# Population-specific Risk of Pharmacogenomics-related Inaccurate Drug Dosing of ICU Patients

**DOI:** 10.1101/2025.02.11.25321889

**Authors:** Mahboubeh R. Rostami, Juan Rodriguez-Flores, Ali Ait Hssain, Alya Al Shakaki, Huda Khan, Muneera Vakayil, Edin Karic, Maha Elhamid, Lubna Gamal Al Tawil, Jason G. Mezey, Amal Robay, Ronald G. Crystal

**Affiliations:** Department of Genetic Medicine Weill Cornell Medicine, New York, New York; Department of Genetic Medicine Weill Cornell Medicine – Qatar; Medical Intensive Care Unit Hamad Medical Corporation, Doha, Qatar; Department of Biological Statistics and Computational Biology Cornell University, Ithaca, NY

**Keywords:** Intensive care unit, variants, whole genome sequencing, Qataris

## Abstract

**Rationale:** Intensive care units (ICU) patients are highly vulnerable to inaccurate drug dosing. Pharmacogenomics (PGx) characterizes the influence of inherited genetic variation on drug metabolism, playing an important role in the consequences of a given drug dose.

**Objectives:** To assess the genetic-based risk of inaccurate drug dosing in the ICU.

**Methods:** We carried out whole genome sequencing (WGS) of 210 Qataris in ICU care at Hamad Medical Corporation (HMC), Doha, Qatar and assessed the WGS for predicted deleterious variants of genes that metabolize 30 drugs commonly prescribed in the ICU.

**Measurements and Main Results:** Analysis of 210 Qatari ICU WGS identified 329 variants predicted deleterious associated with 85 genes known to affect metabolism of the 30 ICU drugs. Of the ICU patients that received the 5 most commonly prescribed drugs (warfarin, phenytoin, midazolam, vancomycin, levetiracetam), 93% had deleterious metabolism-related variants. Most (91%) patients carried at least one variant in a gene that that had the potential to affect the metabolism or activity of at least 1 drug that the patient received. Most patients had ≥14 deleterious variants of genes that affect the metabolism of administered drugs. Comparison of the deleterious variants related to metabolism of ICU drugs with African/African American and European populations revealed significant population specificity in ICU related PGx variants.

**Conclusions:** Together, these data suggest that population specific, pharmacogenomics based on the individual’s genome likely plays a significant role in effective, safe dosing in the ICU setting.

## Supplemental Tables for "Population-specific Risk of Pharmacogenomics-related Inaccurate Drug Dosing of ICU Patients" (part 4 of 4)

### Sheet: Supplemental Table VII (continued)
Supplemental Table VII. List of deleterious Pharmacogenomic variants (n=11,980) that metabolized 30 ICU drug in European (n=34,029)
20	4248414	rs201907164	C	A	ADRA1D	ENST00000379453.6	p.Ala182Ser	c.544G>T	missense_variant	MODERATE		27.1	0	0	8.48628e-07	0	0	epinephrine,norepinephrine,phenylephrine
20	4248416	rs1284801905	G	T	ADRA1D	ENST00000379453.6	p.Thr181Lys	c.542C>A	missense_variant	MODERATE		31	0	0	4.24283e-06	0	0	epinephrine,norepinephrine,phenylephrine
20	4248429	rs745387589	C	T	ADRA1D	ENST00000379453.6	p.Val177Met	c.529G>A	missense_variant	MODERATE		28.7	0	0	5.93748e-06	0	0	epinephrine,norepinephrine,phenylephrine
20	4248464	rs1221990067	C	T	ADRA1D	ENST00000379453.6	p.Gly165Asp	c.494G>A	missense_variant	MODERATE		26.1	0	0	6.78182e-06	0	0	epinephrine,norepinephrine,phenylephrine
20	4248465	rs1283556033	C	G	ADRA1D	ENST00000379453.6	p.Gly165Arg	c.493G>C	missense_variant	MODERATE		29.1	0	0	4.23853e-06	0	0	epinephrine,norepinephrine,phenylephrine
20	4248482	rs1490086110	A	C	ADRA1D	ENST00000379453.6	p.Leu159Arg	c.476T>G	missense_variant	MODERATE		31	0	0	5.08545e-06	0	0	epinephrine,norepinephrine,phenylephrine
20	4248557	rs1252283861	A	G	ADRA1D	ENST00000379453.6	p.Phe134Ser	c.401T>C	missense_variant	MODERATE		32		0	8.47491e-07	0	0	epinephrine,norepinephrine,phenylephrine
20	4248567	rs760506161	T	C	ADRA1D	ENST00000379453.6	p.Thr131Ala	c.391A>G	missense_variant	MODERATE		29.1	0	2.66916e-05	3.38992e-06	0	0	epinephrine,norepinephrine,phenylephrine
20	4248587	rs767850528	T	C	ADRA1D	ENST00000379453.6	p.Asn124Ser	c.371A>G	missense_variant	MODERATE		27.1	0.04	4.00416e-05	8.47506e-07	0	0	epinephrine,norepinephrine,phenylephrine
20	4248594	rs756613358	C	A	ADRA1D	ENST00000379453.6	p.Ala122Ser	c.364G>T	missense_variant	MODERATE		25.9	0.03	0	7.62747e-06	0	0	epinephrine,norepinephrine,phenylephrine
20	4248627	rs377564644	C	G	ADRA1D	ENST00000379453.6	p.Val111Leu	c.331G>C	missense_variant	MODERATE		23.5	0.01	0	1.44093e-05	0	0	epinephrine,norepinephrine,phenylephrine
20	4248627	rs377564644	C	T	ADRA1D	ENST00000379453.6	p.Val111Met	c.331G>A	missense_variant	MODERATE	Uncertain significance	25.9	0	1.33465e-05	3.64472e-05	0	0	epinephrine,norepinephrine,phenylephrine
20	4248630	rs1256148448	C	A	ADRA1D	ENST00000379453.6	p.Ala110Ser	c.328G>T	missense_variant	MODERATE		26.2	0.01	0	8.4762e-07	0	0	epinephrine,norepinephrine,phenylephrine
20	4248655	rs769657233	GACGCCC	G	ADRA1D	ENST00000379453.6	p.Gly100_Val101del	c.297_302del	inframe_deletion	MODERATE		21.8		1.33429e-05	1.10314e-05	0	0	epinephrine,norepinephrine,phenylephrine
20	4248655	rs769657233	G	GACGCCC	ADRA1D	ENST00000379453.6	p.Gly100_Val101dup	c.297_302dup	inframe_insertion	MODERATE		22		0	6.78853e-06	0	0	epinephrine,norepinephrine,phenylephrine
20	4248684	rs1981417266	C	T	ADRA1D	ENST00000379453.6	p.Val92Met	c.274G>A	missense_variant	MODERATE		22.5		0	8.55674e-07	0	0	epinephrine,norepinephrine,phenylephrine
20	4248707	rs778543784	G	T	ADRA1D	ENST00000379453.6	p.Thr84Lys	c.251C>A	missense_variant	MODERATE		21.5	0.01	0	1.03601e-05	0	0	epinephrine,norepinephrine,phenylephrine
20	4248757	rs1039272656	G	T	ADRA1D	ENST00000379453.6	p.Ser67Arg	c.201C>A	missense_variant	MODERATE	Uncertain significance	23.2	0.04	2.87621e-05	1.96955e-05	0	0	epinephrine,norepinephrine,phenylephrine
20	4248816	rs1391892993	C	G	ADRA1D	ENST00000379453.6	p.Gly48Arg	c.142G>C	missense_variant	MODERATE		21.8		0	1.13904e-06	0	0	epinephrine,norepinephrine,phenylephrine
20	4248830	rs1981426711	ACCGCCGGGCCCTCCGAGGGGGCCGCGCCGCCCGCGCTGCCC	A	ADRA1D	ENST00000379453.6	p.Ser31ArgfsTer70	c.87_127del	frameshift_variant	HIGH		26.9		0	3.57332e-06	0	0	epinephrine,norepinephrine,phenylephrine
20	4248834	rs1244542647	C	G	ADRA1D	ENST00000379453.6	p.Ala42Pro	c.124G>C	missense_variant	MODERATE		22.8	0.01	0	3.57262e-05	0	0	epinephrine,norepinephrine,phenylephrine
20	4248850	rs1344394531	GGCCGC	G	ADRA1D	ENST00000379453.6	p.Ala35ProfsTer78	c.103_107del	frameshift_variant	HIGH		24.1		0	6.35936e-05	0	0	epinephrine,norepinephrine,phenylephrine
20	4248859	rs1400796275	GCCCGCGCTGCC	G	ADRA1D	ENST00000379453.6	p.Gly30ArgfsTer81	c.88_98del	frameshift_variant	HIGH		24.6		0	4.07088e-05	0	0	epinephrine,norepinephrine,phenylephrine
20	4248868	rs1981430605	GC	G	ADRA1D	ENST00000379453.6	p.Gly30AlafsTer52	c.89del	frameshift_variant	HIGH		22.4		0	3.4046e-06	0	0	epinephrine,norepinephrine,phenylephrine
20	4248911	rs766749377	G	C	ADRA1D	ENST00000379453.6	p.Pro16Arg	c.47C>G	missense_variant	MODERATE		22.5	0	0.000386399	0.00411746	0	13	epinephrine,norepinephrine,phenylephrine
20	4248913	rs1375250652	G	GC	ADRA1D	ENST00000379453.6	p.Asp17GlyfsTer98	c.44dup	frameshift_variant	HIGH		26.1		0	2.51884e-05	0	0	epinephrine,norepinephrine,phenylephrine
20	4248933	rs1312222710	C	T	ADRA1D	ENST00000379453.6	p.Val9Ile	c.25G>A	missense_variant	MODERATE		22.3	0.02	1.53908e-05	2.31173e-05	0	0	epinephrine,norepinephrine,phenylephrine
20	4248938	rs760088666	A	T	ADRA1D	ENST00000379453.6	p.Leu7Gln	c.20T>A	missense_variant	MODERATE		25.1	0	4.60716e-05	4.52379e-05	0	0	epinephrine,norepinephrine,phenylephrine
20	4248955	rs1442184130	C	T	ADRA1D	ENST00000379453.6	p.Met1?	c.3G>A	start_lost	HIGH		21.9	0	0	3.83596e-06	0	0	epinephrine,norepinephrine,phenylephrine
3	38138865	rs1267762187	C	CT	MYD88	ENST00000650905.2	p.Glu57Ter	c.168dup	frameshift_variant	HIGH		32		0	2.5423e-06	0	0	fentanyl
3	38138912	rs761035975	C	T	MYD88	ENST00000650905.2	p.Thr71Ile	c.212C>T	missense_variant	MODERATE	Uncertain significance	23.2	0.02	0	4.15244e-05	0	0	fentanyl
3	38138998	rs897728902	G	A	MYD88	ENST00000650905.2	p.Asp100Asn	c.298G>A	missense_variant	MODERATE		27	0.01	0	1.69512e-06	0	0	fentanyl
3	38139020	rs747227684	C	T	MYD88	ENST00000650905.2	p.Pro107Leu	c.320C>T	missense_variant	MODERATE	Uncertain significance	22.3	0.04	0	3.39074e-06	0	0	fentanyl
3	38139882	rs369951621	A	G	MYD88	ENST00000650905.2	p.Tyr116Cys	c.347A>G	missense_variant	MODERATE		24.9	0	1.33497e-05	2.54231e-06	0	0	fentanyl
3	38139901	rs372319724	G	T	MYD88	ENST00000650905.2	p.Gln122His	c.366G>T	missense_variant	MODERATE	Uncertain significance	22.8	0.02	2.66894e-05	0.000190675	0	0	fentanyl
3	38139990	rs772098418	A	G	MYD88	ENST00000650905.2	p.Asp152Gly	c.455A>G	missense_variant	MODERATE		28.7	0.01	4.00555e-05	1.52564e-05	0	0	fentanyl
3	38139993	rs746846997	C	A	MYD88	ENST00000650905.2	p.Pro153His	c.458C>A	missense_variant	MODERATE	Uncertain significance	26.1	0	0	0.000105102	0	0	fentanyl
3	38140408	rs770424976	G	A	MYD88	ENST00000650905.2	p.Asp162Asn	c.484G>A	missense_variant	MODERATE	Uncertain significance	32	0	0	2.54231e-06	0	0	fentanyl
3	38140423	rs186265242	T	C	MYD88	ENST00000650905.2	p.Tyr167His	c.499T>C	missense_variant	MODERATE	Uncertain significance	29.2	0	1.33248e-05	8.47429e-07	0	0	fentanyl
3	38140424	rs759979054	A	G	MYD88	ENST00000650905.2	p.Tyr167Cys	c.500A>G	missense_variant	MODERATE	Uncertain significance	29.4	0.02	1.33454e-05	3.38978e-06	0	0	fentanyl
3	38140453	rs145469177	G	A	MYD88	ENST00000650905.2	p.Glu177Lys	c.529G>A	missense_variant	MODERATE	Uncertain significance	24.8	0.04	0.000306888	8.4742e-07	0	0	fentanyl
3	38140458	rs41285117	G	A	MYD88	ENST00000650905.2	p.Met178Ile	c.534G>A	missense_variant	MODERATE		28	0.01	0	8.47422e-06	0	0	fentanyl
3	38140487	rs566004944	G	A	MYD88	ENST00000650905.2	p.Arg188Gln	c.563G>A	missense_variant	MODERATE		24.7	0.03	0	8.47439e-07	0	0	fentanyl
3	38140510	rs137853064	C	T	MYD88	ENST00000650905.2	p.Arg196Cys	c.586C>T	missense_variant	MODERATE	Uncertain significance	27.1	0	0	4.23721e-06	0	0	fentanyl
3	38140537	rs1168471277	TG	T	MYD88	ENST00000650905.2	p.Trp205CysfsTer48	c.615del	frameshift_variant	HIGH		33		0	8.47416e-07	0	0	fentanyl
3	38140547	rs1411477800	C	T	MYD88	ENST00000650905.2	p.Ala208Val	c.623C>T	missense_variant	MODERATE		28.5	0.01	0	1.69486e-06	0	0	fentanyl
3	38140552	rs1183233798	G	A	MYD88	ENST00000650905.2	p.Glu210Lys	c.628G>A	missense_variant	MODERATE		29.8		0	8.47427e-07	0	0	fentanyl
3	38140764	rs1000026301	C	T	MYD88	ENST00000650905.2	p.Arg218Trp	c.652C>T	missense_variant	MODERATE		26.6	0	0	1.69489e-06	0	0	fentanyl
3	38141146	rs748659894	C	T	MYD88	ENST00000650905.2	p.Arg251Ter	c.751C>T	stop_gained	HIGH	Uncertain significance	38		0	1.10165e-05	0	0	fentanyl
3	38141147	rs1330095887	G	A	MYD88	ENST00000650905.2	p.Arg251Gln	c.752G>A	missense_variant	MODERATE		32	0	0	1.27113e-05	0	0	fentanyl
3	38141150	rs387907272	T	C	MYD88	ENST00000650112.2	p.Ter147ArgextTer8	c.439T>C	stop_lost	HIGH	Uncertain significance	31	0	0	2.88156e-05	0	0	fentanyl
3	38141174	rs150473880	T	A	MYD88	ENST00000650905.2	p.Met260Lys	c.779T>A	missense_variant	MODERATE		25.1		0	8.47425e-07	0	0	fentanyl
3	38141198	rs1322873412	T	C	MYD88	ENST00000650905.2	p.Leu268Pro	c.803T>C	missense_variant	MODERATE		31	0	0	3.38974e-06	0	0	fentanyl
3	38141246	rs1159761534	G	T	MYD88	ENST00000650905.2	p.Trp284Leu	c.851G>T	missense_variant	MODERATE		32		0	8.47426e-07	0	0	fentanyl
3	38141257	rs765995806	C	T	MYD88	ENST00000650905.2	p.Arg288Cys	c.862C>T	missense_variant	MODERATE		28.8	0	2.66973e-05	3.38966e-06	0	0	fentanyl
3	38141258	rs1701075219	G	A	MYD88	ENST00000650905.2	p.Arg288His	c.863G>A	missense_variant	MODERATE		31	0	1.33511e-05	8.47419e-07	0	0	fentanyl
3	38141263	rs751208476	G	A	MYD88	ENST00000650905.2	p.Ala290Thr	c.868G>A	missense_variant	MODERATE		30	0.01	0	1.69485e-06	0	0	fentanyl
6	160121970	rs756098824	G	A	SLC22A1	ENST00000366963.9	p.Gly12Glu	c.35G>A	missense_variant	MODERATE		25.7	0	2.6688e-05	8.47777e-07	0	0	ranitidine
6	160121983	rs1779940535	G	GT	SLC22A1	ENST00000366963.9	p.Gln18ProfsTer30	c.50dup	frameshift_variant	HIGH		28.1		0	8.47504e-07	0	0	ranitidine
6	160122021	rs375175439	C	T	SLC22A1	ENST00000366963.9	p.Ser29Leu	c.86C>T	missense_variant	MODERATE		22.7	0.04	0	3.05076e-05	0	0	ranitidine
6	160122039	rs765568729	T	C	SLC22A1	ENST00000366963.9	p.Ile35Thr	c.104T>C	missense_variant	MODERATE		22	0	0	8.47423e-07	0	0	ranitidine
6	160122048	rs35888596	G	A	SLC22A1	ENST00000366963.9	p.Gly38Asp	c.113G>A	missense_variant	MODERATE		24.3	0	0.000879156	0.00180417	1	6	ranitidine
6	160122060	rs778919765	T	G	SLC22A1	ENST00000366963.9	p.Leu42Arg	c.125T>G	missense_variant	MODERATE	Uncertain significance	23.5	0	1.33415e-05	8.98264e-05	0	1	ranitidine
6	160122104	rs1305316089	G	A	SLC22A1	ENST00000366963.9	p.Glu57Lys	c.169G>A	missense_variant	MODERATE		23.6	0.01	0	1.69492e-06	0	0	ranitidine
6	160122111	rs1028655210	G	A	SLC22A1	ENST00000366963.9	p.Ser59Asn	c.176G>A	missense_variant	MODERATE		24.5	0.02	0	8.4745e-07	0	0	ranitidine
6	160122116	rs12208357	C	T	SLC22A1	ENST00000366963.9	p.Arg61Cys	c.181C>T	missense_variant	MODERATE		23.7	0	0.0101772	0.0729416	4	3196	ranitidine
6	160122117	rs145649236	G	A	SLC22A1	ENST00000366963.9	p.Arg61His	c.182G>A	missense_variant	MODERATE		23.4	0.03	0	3.47458e-05	0	0	ranitidine
6	160122143	rs1473907452	C	A	SLC22A1	ENST00000366963.9	p.Leu70Met	c.208C>A	missense_variant	MODERATE		21.6		0	8.47596e-07	0	0	ranitidine
6	160122150	rs745944087	A	G	SLC22A1	ENST00000366963.9	p.Tyr72Cys	c.215A>G	missense_variant	MODERATE	Uncertain significance	22.3	0.01	0	8.47756e-07	0	0	ranitidine
6	160122182	rs759376914	GCCTT	G	SLC22A1	ENST00000366963.9	p.Phe84LeufsTer19	c.252_255del	frameshift_variant	HIGH		23.3		0	8.48904e-07	0	0	ranitidine
6	160122197	rs55918055	T	C	SLC22A1	ENST00000366963.9	p.Cys88Arg	c.262T>C	missense_variant	MODERATE		25.6	0.01	0.000359933	0.00309047	0	6	ranitidine
6	160122203	rs200716785	C	T	SLC22A1	ENST00000366963.9	p.Arg90Cys	c.268C>T	missense_variant	MODERATE		20.6	0	1.33547e-05	9.33488e-06	0	0	ranitidine
6	160122204	rs138657404	G	A	SLC22A1	ENST00000366963.9	p.Arg90His	c.269G>A	missense_variant	MODERATE		22.5	0	0.000146874	7.63711e-06	0	0	ranitidine
6	160122206	rs913323076	T	C	SLC22A1	ENST00000366963.9	p.Tyr91His	c.271T>C	missense_variant	MODERATE		25.1	0.01	0	1.69721e-06	0	0	ranitidine
6	160122228	rs141775735	G	A	SLC22A1	ENST00000366963.9	p.Ser98Asn	c.293G>A	missense_variant	MODERATE		24.8	0	0	2.96984e-05	0	0	ranitidine
6	160122247	rs563134940	C	A	SLC22A1	ENST00000366963.9	p.Asp104Glu	c.312C>A	missense_variant	MODERATE		21.7	0.02	0	3.91536e-05	0	0	ranitidine
6	160122276	rs146272144	G	A	SLC22A1	ENST00000366963.9	p.Ser114Asn	c.341G>A	missense_variant	MODERATE	Uncertain significance	22.5	0	0.000699207	0.00013356	0	0	ranitidine
6	160122285	rs200684404	C	T	SLC22A1	ENST00000366963.9	p.Pro117Leu	c.350C>T	missense_variant	MODERATE		23.8	0.03	1.34818e-05	0.000116684	0	0	ranitidine
6	160122298	rs200865946	C	A	SLC22A1	ENST00000366963.9	p.Cys121Ter	c.363C>A	stop_gained	HIGH		27.8		6.80754e-05	0.000501266	0	0	ranitidine
6	160122309	rs769565823	G	A	SLC22A1	ENST00000366963.9	p.Trp125Ter	c.374G>A	stop_gained	HIGH		37		0	8.68484e-07	0	0	ranitidine
6	160122326	rs750183710	G	A	SLC22A1	ENST00000366963.9	p.Gly131Ser	c.391G>A	missense_variant	MODERATE	Uncertain significance	23.7	0.03	0.000180736	4.40048e-06	0	0	ranitidine
6	160122329	rs1408188894	T	C	SLC22A1	ENST00000366963.9	p.Ser132Pro	c.394T>C	missense_variant	MODERATE		22.7		0	8.82408e-07	0	0	ranitidine
6	160122330	rs766605382	C	T	SLC22A1	ENST00000366963.9	p.Ser132Phe	c.395C>T	missense_variant	MODERATE		23.7	0	1.39334e-05	1.85343e-05	0	0	ranitidine
6	160122339	rs1316913110	T	C	SLC22A1	ENST00000366963.9	p.Val135Ala	c.404T>C	missense_variant	MODERATE		24.1	0.02	0	8.85222e-07	0	0	ranitidine
6	160130126	rs1190038613	C	G	SLC22A1	ENST00000366963.9	p.Ser145Cys	c.434C>G	missense_variant	MODERATE		21.4	0.02	0	2.54236e-06	0	0	ranitidine
6	160130126	rs1190038613	C	T	SLC22A1	ENST00000366963.9	p.Ser145Phe	c.434C>T	missense_variant	MODERATE		21.8	0	0	1.69491e-06	0	0	ranitidine
6	160130139	rs1338417745	C	A	SLC22A1	ENST00000366963.9	p.Asp149Glu	c.447C>A	missense_variant	MODERATE		21	0.01	1.33765e-05	2.54237e-06	0	0	ranitidine
6	160130165	rs771548212	G	A	SLC22A1	ENST00000366963.9	p.Gly158Asp	c.473G>A	missense_variant	MODERATE		24.3	0	0	1.69492e-06	0	0	ranitidine
6	160130195	rs905547029	A	G	SLC22A1	ENST00000366963.9	p.Tyr168Cys	c.503A>G	missense_variant	MODERATE	Uncertain significance	24.2	0	1.33815e-05	5.25557e-05	0	0	ranitidine
6	160130201	rs1780360388	C	G	SLC22A1	ENST00000366963.9	p.Ala170Gly	c.509C>G	missense_variant	MODERATE		24.4	0	0	1.6957e-06	0	0	ranitidine
6	160132236	rs751044707	G	A	SLC22A1	ENST00000366963.9	p.Gly174Ser	c.520G>A	missense_variant	MODERATE		25.7	0	2.71194e-05	9.32976e-05	0	0	ranitidine
6	160132239	rs768905186	C	T	SLC22A1	ENST00000366963.9	p.Arg175Cys	c.523C>T	missense_variant	MODERATE	Uncertain significance	25.3	0	1.35227e-05	3.44655e-06	0	0	ranitidine
6	160132240	rs144273196	G	A	SLC22A1	ENST00000366963.9	p.Arg175His	c.524G>A	missense_variant	MODERATE		26.3	0	2.70153e-05	4.48183e-05	0	0	ranitidine
6	160132285	rs755967668	G	A	SLC22A1	ENST00000366963.9	p.Gly190Asp	c.569G>A	missense_variant	MODERATE		24.1	0.01	0	5.09539e-06	0	0	ranitidine
6	160132312	rs1186733219	A	G	SLC22A1	ENST00000366963.9	p.Tyr199Cys	c.596A>G	missense_variant	MODERATE		24.7	0	0	1.69697e-06	0	0	ranitidine
6	160132332	rs756787089	C	T	SLC22A1	ENST00000366963.9	p.Arg206Cys	c.616C>T	missense_variant	MODERATE		27.1	0.02	1.33369e-05	1.78195e-05	0	0	ranitidine
6	160133969	rs1780568433	T	C	SLC22A1	ENST00000366963.9	p.Val228Ala	c.683T>C	missense_variant	MODERATE		28.3	0	0	7.63674e-06	0	0	ranitidine
6	160133992	rs1401948332	G	A	SLC22A1	ENST00000366963.9	p.Val236Met	c.706G>A	missense_variant	MODERATE		25.8	0	0	5.08615e-06	0	0	ranitidine
6	160133996	rs201454956	C	T	SLC22A1	ENST00000366963.9	p.Ala237Val	c.710C>T	missense_variant	MODERATE		21	0.01	1.33608e-05	3.47575e-05	0	0	ranitidine
6	160134006	rs567722552	C	A	SLC22A1	ENST00000366963.9	p.Tyr240Ter	c.720C>A	stop_gained	HIGH		37		0	2.03418e-05	0	0	ranitidine
6	160134020	rs1441577213	C	T	SLC22A1	ENST00000366963.9	p.Thr245Met	c.734C>T	missense_variant	MODERATE		23	0	0	1.69512e-06	0	0	ranitidine
6	160134043	rs539669019	G	A	SLC22A1	ENST00000366963.9	p.Gly253Arg	c.757G>A	missense_variant	MODERATE		23.6	0.01	0	2.54266e-06	0	0	ranitidine
6	160134065	rs757376770	A	C	SLC22A1	ENST00000366963.9	p.His260Pro	c.779A>C	missense_variant	MODERATE		23.2	0.03	1.33508e-05	3.13636e-05	0	0	ranitidine
6	160134070	rs770280090	C	T	SLC22A1	ENST00000366963.9	p.Arg262Cys	c.784C>T	missense_variant	MODERATE		26	0	0.000146831	7.29036e-05	0	0	ranitidine
6	160134120	rs765282373	C	G	SLC22A1	ENST00000366963.9	p.Tyr278Ter	c.834C>G	stop_gained	HIGH		36		0	3.41617e-06	0	0	ranitidine
6	160134123	rs201662351	C	G	SLC22A1	ENST00000366963.9	p.Tyr279Ter	c.837C>G	stop_gained	HIGH		38		0	3.59932e-05	0	0	ranitidine
6	160134125	rs377669979	G	A	SLC22A1	ENST00000366963.9	p.Trp280Ter	c.839G>A	stop_gained	HIGH		55		0.000107715	2.57174e-06	0	0	ranitidine
6	160136228	rs4646277	C	T	SLC22A1	ENST00000366963.9	p.Pro283Leu	c.848C>T	missense_variant	MODERATE		25.1	0	1.33323e-05	3.39154e-05	0	0	ranitidine
6	160136231	rs1164818231	A	C	SLC22A1	ENST00000366963.9	p.Glu284Ala	c.851A>C	missense_variant	MODERATE		25.7	0	1.33454e-05	8.4769e-07	0	0	ranitidine
6	160136232	rs950127328	G	T	SLC22A1	ENST00000366963.9	p.Glu284Asp	c.852G>T	missense_variant	MODERATE		23.8	0.02	0	2.54287e-06	0	0	ranitidine
6	160136239	rs4646278	C	T	SLC22A1	ENST00000366963.9	p.Arg287Trp	c.859C>T	missense_variant	MODERATE		24.3	0	7.99616e-05	0.000130518	0	0	ranitidine
6	160136240	rs774284778	G	A	SLC22A1	ENST00000366963.9	p.Arg287Gln	c.860G>A	missense_variant	MODERATE		26.3	0	0	2.11873e-05	0	0	ranitidine
6	160136251	rs138369190	T	C	SLC22A1	ENST00000366963.9	p.Ser291Pro	c.871T>C	missense_variant	MODERATE		23.6	0	4.00566e-05	7.28816e-05	0	0	ranitidine
6	160136254	rs778990930	C	CA	SLC22A1	ENST00000366963.9	p.Arg294LysfsTer4	c.880dup	frameshift_variant	HIGH		30		0	1.10171e-05	0	0	ranitidine
6	160136256	rs746056691	A	T	SLC22A1	ENST00000366963.9	p.Gln292His	c.876A>T	missense_variant	MODERATE		23	0.01	2.66944e-05	0.000111013	0	0	ranitidine
6	160136296	rs1231338336	G	A	SLC22A1	ENST00000366963.9	p.Ala306Thr	c.916G>A	missense_variant	MODERATE		25.5	0	0	1.44065e-05	0	0	ranitidine
6	160136335	rs148035306	G	C	SLC22A1	ENST00000366963.9		c.954+1G>C	splice_donor_variant	HIGH		31		4.00802e-05	8.32714e-05	0	0	ranitidine
6	160136571	rs374278614	G	A	SLC22A1	ENST00000366963.9	p.Glu328Lys	c.982G>A	missense_variant	MODERATE	Uncertain significance	21.2	0.04	5.33732e-05	1.01693e-05	0	0	ranitidine
6	160136604	rs762114095	C	T	SLC22A1	ENST00000366963.9	p.Arg339Cys	c.1015C>T	missense_variant	MODERATE		23.3	0	1.33472e-05	2.45756e-05	0	0	ranitidine
6	160136605	rs368183142	G	A	SLC22A1	ENST00000366963.9	p.Arg339His	c.1016G>A	missense_variant	MODERATE		24.4	0	0.000213578	2.8813e-05	0	0	ranitidine
6	160136608	rs372021398	C	T	SLC22A1	ENST00000366963.9	p.Thr340Met	c.1019C>T	missense_variant	MODERATE		22.7	0	0.000266503	3.30505e-05	0	1	ranitidine
6	160136611	rs2282143	C	T	SLC22A1	ENST00000366963.9	p.Pro341Leu	c.1022C>T	missense_variant	MODERATE		22.5	0	0.0678662	0.0160204	186	181	ranitidine
6	160136638	rs1190538494	T	C	SLC22A1	ENST00000366963.9	p.Leu350Pro	c.1049T>C	missense_variant	MODERATE		29.6	0	0	5.08504e-06	0	0	ranitidine
6	160139658	rs369905600	C	T	SLC22A1	ENST00000366963.9	p.Thr356Met	c.1067C>T	missense_variant	MODERATE		23.3	0	2.95884e-05	9.39752e-06	0	0	ranitidine
6	160139664	rs751038767	CTG	C	SLC22A1	ENST00000366963.9	p.Val359AlafsTer39	c.1076_1077del	frameshift_variant	HIGH		24.5		5.89431e-05	0.000453063	0	0	ranitidine
6	160139708	rs755237332	G	A	SLC22A1	ENST00000366963.9	p.Gly373Arg	c.1117G>A	missense_variant	MODERATE	Uncertain significance	20.2	0.01	0	6.79439e-06	0	0	ranitidine
6	160139712	rs761196425	AC	A	SLC22A1	ENST00000366963.9	p.Leu375SerfsTer18	c.1123del	frameshift_variant	HIGH		23		0	1.61081e-05	0	0	ranitidine
6	160139723	rs772007757	G	A	SLC22A1	ENST00000366963.9	p.Asp378Asn	c.1132G>A	missense_variant	MODERATE		27.3	0.01	0	7.62764e-06	0	0	ranitidine
6	160139747	rs375891889	G	A	SLC22A1	ENST00000366963.9	p.Glu386Lys	c.1156G>A	missense_variant	MODERATE		25.9	0.02	4.00769e-05	8.4764e-06	0	0	ranitidine
6	160139754	rs766886919	C	T	SLC22A1	ENST00000366963.9	p.Pro388Leu	c.1163C>T	missense_variant	MODERATE		24.3	0	0	2.03456e-05	0	0	ranitidine
6	160139781	rs752816558	T	C	SLC22A1	ENST00000366963.9	p.Ile397Thr	c.1190T>C	missense_variant	MODERATE		23.1	0.02	0	5.94031e-06	0	0	ranitidine
6	160139786	rs758557091	C	T	SLC22A1	ENST00000366963.9	p.Arg399Cys	c.1195C>T	missense_variant	MODERATE		24.2	0.01	2.69099e-05	1.52851e-05	0	0	ranitidine
6	160139787	rs777687557	G	A	SLC22A1	ENST00000366963.9	p.Arg399His	c.1196G>A	missense_variant	MODERATE	Uncertain significance	23.9	0.02	1.34709e-05	1.8686e-05	0	0	ranitidine
6	160139792	rs34130495	G	A	SLC22A1	ENST00000366963.9	p.Gly401Ser	c.1201G>A	missense_variant	MODERATE		25.3	0	0.00415691	0.0272447	1	470	ranitidine
6	160139795	rs369672295	C	G	SLC22A1	ENST00000366963.9	p.Arg402Gly	c.1204C>G	missense_variant	MODERATE		23.6	0	0	5.95903e-06	0	0	ranitidine
6	160139804	rs766425922	C	T	SLC22A1	ENST00000366963.9	p.Pro405Ser	c.1213C>T	missense_variant	MODERATE		22.8	0	1.36396e-05	1.02765e-05	0	0	ranitidine
6	160139829	rs144322387	C	T	SLC22A1	ENST00000366963.9	p.Ala413Val	c.1238C>T	missense_variant	MODERATE		23.3	0.01	4.18983e-05	0.000136012	0	0	ranitidine
6	160139832	rs72552762	G	C	SLC22A1	ENST00000366963.9	p.Gly414Ala	c.1241G>C	missense_variant	MODERATE		23	0.02	0	2.60044e-06	0	0	ranitidine
6	160143566	rs747163555	CAT	C	SLC22A1	ENST00000366963.9	p.Met435ValfsTer20	c.1303_1304del	frameshift_variant	HIGH		23.4		0	4.23725e-06	0	0	ranitidine
6	160143579	rs144231190	C	T	SLC22A1	ENST00000366963.9	p.Arg439Ter	c.1315C>T	stop_gained	HIGH		38		0.000106866	1.44065e-05	0	0	ranitidine
6	160143580	rs561378730	G	A	SLC22A1	ENST00000366963.9	p.Arg439Gln	c.1316G>A	missense_variant	MODERATE	Uncertain significance	32	0	0	7.62702e-06	0	0	ranitidine
6	160143649	rs1422280676	G	A	SLC22A1	ENST00000366963.9	p.Arg462Lys	c.1385G>A	missense_variant	MODERATE		34	0	0	8.48713e-06	0	0	ranitidine
6	160154801	rs372769082	C	A	SLC22A1	ENST00000366963.9	p.Asn463Lys	c.1389C>A	missense_variant	MODERATE		22.3	0	2.6708e-05	1.69677e-06	0	0	ranitidine
6	160154805	rs34059508	G	A	SLC22A1	ENST00000366963.9	p.Gly465Arg	c.1393G>A	missense_variant	MODERATE		26.1	0	0.00385323	0.025443	0	357	ranitidine
6	160154836	rs776762378	T	C	SLC22A1	ENST00000366963.9	p.Ile475Thr	c.1424T>C	missense_variant	MODERATE		24.4	0	1.33422e-05	2.28814e-05	0	0	ranitidine
6	160155983	rs911925014	G	T	SLC22A1	ENST00000366963.9	p.Gly503Cys	c.1507G>T	missense_variant	MODERATE		23.7	0.03	0	2.37287e-05	0	0	ranitidine
6	160155995	rs776304541	G	A	SLC22A1	ENST00000366963.9	p.Ala507Thr	c.1519G>A	missense_variant	MODERATE		22.9	0	0.000106729	2.11866e-05	0	0	ranitidine
6	160155996	rs759182235	C	A	SLC22A1	ENST00000366963.9	p.Ala507Glu	c.1520C>A	missense_variant	MODERATE		22.7	0	0	1.94912e-05	0	0	ranitidine
6	160155996	rs759182235	C	T	SLC22A1	ENST00000366963.9	p.Ala507Val	c.1520C>T	missense_variant	MODERATE		22.8	0	1.33362e-05	3.3898e-06	0	0	ranitidine
6	160156005	rs201436325	C	T	SLC22A1	ENST00000366963.9	p.Thr510Met	c.1529C>T	missense_variant	MODERATE		22.8	0	6.67699e-05	4.32197e-05	0	0	ranitidine
6	160156031	rs78899680	G	T	SLC22A1	ENST00000366963.9	p.Val519Phe	c.1555G>T	missense_variant	MODERATE		22.8	0.03	0.021101	0.00015254	16	0	ranitidine
6	160156044	rs768577979	A	G	SLC22A1	ENST00000366963.9	p.Glu523Gly	c.1568A>G	missense_variant	MODERATE		32	0	0	4.23722e-05	0	0	ranitidine
6	160156055	rs572977211	G	A	SLC22A1	ENST00000366963.9	p.Asp527Asn	c.1579G>A	missense_variant	MODERATE		27.9	0	1.33291e-05	8.47458e-07	0	0	ranitidine
6	160156058	rs1283229958	G	A	SLC22A1	ENST00000366963.9	p.Ala528Thr	c.1582G>A	missense_variant	MODERATE		23	0.02	1.3354e-05	2.88143e-05	0	0	ranitidine
6	160156061	rs377475089	G	A	SLC22A1	ENST00000366963.9	p.Glu529Lys	c.1585G>A	missense_variant	MODERATE		27.6	0	4.00491e-05	1.52543e-05	0	0	ranitidine
6	160158514	rs1459520882	A	T	SLC22A1	ENST00000366963.9		c.1599-2A>T	splice_acceptor_variant	HIGH		31		1.33643e-05	2.45868e-05	0	0	ranitidine
6	160158548	rs767520722	T	C	SLC22A1	ENST00000366963.9	p.Leu544Pro	c.1631T>C	missense_variant	MODERATE		23.8	0.02	0	8.39064e-05	0	0	ranitidine
6	160158551	rs761868268	AG	A	SLC22A1	ENST00000366963.9	p.Val546SerfsTer?	c.1636del	frameshift_variant	HIGH		24.1		0	5.16976e-05	0	0	ranitidine
6	160158572	rs1390278819	CGG	C	SLC22A1	ENST00000366963.9	p.Gly553HisfsTer15	c.1657_1658del	frameshift_variant	HIGH		21.3		1.33308e-05	2.54283e-06	0	0	ranitidine
6	160158577	rs1781767825	A	AAAAC	SLC22A1	ENST00000366963.9	p.Thr554LysfsTer16	c.1660_1661insAAAC	frameshift_variant	HIGH		22.5		1.33319e-05	2.54276e-06	0	0	ranitidine
1	11790790	rs770407631	G	T	MTHFR	ENST00000376590.9	p.Leu621Met	c.1861C>A	missense_variant	MODERATE		25.5		0	8.47429e-07	0	0	phenytoin
1	11790834	rs753917964	C	T	MTHFR	ENST00000376590.9	p.Arg606His	c.1817G>A	missense_variant	MODERATE	Uncertain significance	26.6	0.02	0	5.33877e-05	0	0	phenytoin
1	11790835	rs373747884	G	A	MTHFR	ENST00000376590.9	p.Arg606Cys	c.1816C>T	missense_variant	MODERATE	Uncertain significance	29.6	0	9.34405e-05	9.32169e-05	0	0	phenytoin
1	11790838	rs200379144	A	G	MTHFR	ENST00000376590.9	p.Ser605Pro	c.1813T>C	missense_variant	MODERATE		26.2	0	0	1.27116e-05	0	0	phenytoin
1	11790840	rs747938592	G	A	MTHFR	ENST00000376590.9	p.Pro604Leu	c.1811C>T	missense_variant	MODERATE	Uncertain significance	23.2	0.04	1.33558e-05	4.23716e-06	0	0	phenytoin
1	11790843	rs758206023	G	C	MTHFR	ENST00000376590.9	p.Ser603Cys	c.1808C>G	missense_variant	MODERATE	Pathogenic	25.3	0	1.33543e-05	1.01692e-05	0	0	phenytoin
1	11790847	rs1000738509	C	A	MTHFR	ENST00000376590.9	p.Glu602Ter	c.1804G>T	stop_gained	HIGH		37		1.33497e-05	1.18645e-05	0	0	phenytoin
1	11790853	rs201095365	C	A	MTHFR	ENST00000376590.9	p.Glu600Ter	c.1798G>T	stop_gained	HIGH		42		1.33518e-05	1.01692e-05	0	0	phenytoin
1	11790854	rs770793658	A	C	MTHFR	ENST00000376590.9	p.Tyr599Ter	c.1797T>G	stop_gained	HIGH		33		1.33497e-05	1.01693e-05	0	0	phenytoin
1	11790895	rs983672500	C	T	MTHFR	ENST00000376590.9	p.Glu586Lys	c.1756G>A	missense_variant	MODERATE		28.5	0	0	9.32564e-06	0	0	phenytoin
1	11791211	rs1314085200	C	T	MTHFR	ENST00000376590.9	p.Trp583Ter	c.1748G>A	stop_gained	HIGH	Pathogenic	50		0	8.47453e-07	0	0	phenytoin
1	11791221	rs770471347	A	G	MTHFR	ENST00000376590.9	p.Phe580Leu	c.1738T>C	missense_variant	MODERATE		32		0	8.47458e-07	0	0	phenytoin
1	11791235	rs786204031	A	G	MTHFR	ENST00000376590.9	p.Val575Ala	c.1724T>C	missense_variant	MODERATE		24.7	0	0	2.54236e-06	0	0	phenytoin
1	11791255	rs1644094379	C	A	MTHFR	ENST00000376590.9	p.Glu568Asp	c.1704G>T	missense_variant	MODERATE		25.4		0	8.47448e-07	0	0	phenytoin
1	11791260	rs140277700	G	A	MTHFR	ENST00000376590.9	p.Arg567Ter	c.1699C>T	stop_gained	HIGH	Pathogenic	45		0	1.6949e-05	0	0	phenytoin
1	11792276	rs749765738	A	C	MTHFR	ENST00000376590.9		c.1632+2T>G	splice_donor_variant	HIGH	Pathogenic/Likely pathogenic	35		0	1.69729e-06	0	0	phenytoin
1	11792285	rs145641996	T	G	MTHFR	ENST00000376590.9	p.Asn542Thr	c.1625A>C	missense_variant	MODERATE	Conflicting interpretations of pathogenicity	23	0.04	0.00239904	8.47801e-07	2	0	phenytoin
1	11792288	rs779726227	A	G	MTHFR	ENST00000376590.9	p.Val541Ala	c.1622T>C	missense_variant	MODERATE	Uncertain significance	27.2	0.03	0	4.57778e-05	0	0	phenytoin
1	11792304	rs786204028	C	A	MTHFR	ENST00000376590.9	p.Val536Phe	c.1606G>T	missense_variant	MODERATE	Uncertain significance	26.4	0	0	1.86438e-05	0	0	phenytoin
1	11792304	rs786204028	C	T	MTHFR	ENST00000376590.9	p.Val536Ile	c.1606G>A	missense_variant	MODERATE	not provided	21.6		0	8.47445e-07	0	0	phenytoin
1	11792307	rs760886915	G	A	MTHFR	ENST00000376590.9	p.Arg535Trp	c.1603C>T	missense_variant	MODERATE	Likely pathogenic	27.6	0	0	3.3898e-06	0	0	phenytoin
1	11792333	rs1644133138	A	G	MTHFR	ENST00000376590.9	p.Leu526Pro	c.1577T>C	missense_variant	MODERATE		27.8		0	8.4743e-07	0	0	phenytoin
1	11792367	rs764338697	ACT	A	MTHFR	ENST00000376590.9	p.Glu514ValfsTer23	c.1541_1542del	frameshift_variant	HIGH	Pathogenic/Likely pathogenic	33		0	2.20372e-05	0	0	phenytoin
1	11793906	rs928393582	C	A	MTHFR	ENST00000376590.9		c.1530+1G>T	splice_donor_variant	HIGH	Likely pathogenic	34		0	8.52287e-07	0	0	phenytoin
1	11793927	rs1373785177	C	T	MTHFR	ENST00000376590.9	p.Gly504Arg	c.1510G>A	missense_variant	MODERATE		23.6	0.04	4.00481e-05	8.48809e-06	0	0	phenytoin
1	11793937	rs116620395	C	G	MTHFR	ENST00000376590.9	p.Trp500Cys	c.1500G>C	missense_variant	MODERATE		29.9	0	2.66475e-05	1.10269e-05	0	0	phenytoin
1	11793945	rs150870770	C	T	MTHFR	ENST00000376590.9	p.Val498Met	c.1492G>A	missense_variant	MODERATE		23.9	0.03	2.66916e-05	1.01762e-05	0	0	phenytoin
1	11793948	rs1644186925	TG	T	MTHFR	ENST00000376590.9	p.Ile497SerfsTer17	c.1488del	frameshift_variant	HIGH		24.7		0	8.47907e-07	0	0	phenytoin
1	11793954	rs749165790	C	T	MTHFR	ENST00000376590.9	p.Asp495Asn	c.1483G>A	missense_variant	MODERATE		27.3	0.02	5.33775e-05	9.32385e-06	0	0	phenytoin
1	11793960	rs748104181	A	T	MTHFR	ENST00000376590.9	p.Ser493Thr	c.1477T>A	missense_variant	MODERATE		25	0	1.33522e-05	3.22079e-05	0	0	phenytoin
1	11793969	rs760349899	C	T	MTHFR	ENST00000376590.9	p.Gly490Arg	c.1468G>A	missense_variant	MODERATE		27.2	0	0	6.77994e-06	0	0	phenytoin
1	11793982	rs545002537	C	A	MTHFR	ENST00000376590.9	p.Gln485His	c.1455G>T	missense_variant	MODERATE		25.1	0	1.33397e-05	8.4746e-07	0	0	phenytoin
1	11794011	rs757784497	G	A	MTHFR	ENST00000376590.9	p.Arg476Cys	c.1426C>T	missense_variant	MODERATE	Uncertain significance	25.8	0.01	6.67272e-05	7.62736e-06	0	0	phenytoin
1	11794029	rs139645527	C	A	MTHFR	ENST00000376590.9	p.Glu470Ter	c.1408G>T	stop_gained	HIGH	Pathogenic	41		1.33437e-05	7.62709e-06	0	0	phenytoin
1	11794071	rs1310876112	T	G	MTHFR	ENST00000376590.9	p.Asn456His	c.1366A>C	missense_variant	MODERATE		26.9	0	0	7.631e-06	0	0	phenytoin
1	11794357	rs911127028	C	T	MTHFR	ENST00000376590.9		c.1347+1G>A	splice_donor_variant	HIGH	Pathogenic	33		1.33447e-05	3.05076e-05	0	0	phenytoin
1	11794372	rs138469955	G	A	MTHFR	ENST00000376590.9	p.Arg445Trp	c.1333C>T	missense_variant	MODERATE	Uncertain significance	23.5	0.03	1.33526e-05	3.55928e-05	0	0	phenytoin
1	11794399	rs756018487	CGA	C	MTHFR	ENST00000376590.9	p.Phe435CysfsTer23	c.1304_1305del	frameshift_variant	HIGH	Pathogenic	32		0	8.47456e-07	0	0	phenytoin
1	11794429	rs1334349459	TCAGCTCCTCCCCCCACATCTTCAG	T	MTHFR	ENST00000376590.9	p.Leu418_Leu425del	c.1252_1275del	inframe_deletion	MODERATE	Pathogenic	20.3		1.33597e-05	4.23743e-06	0	0	phenytoin
1	11794442	rs200688214	C	G	MTHFR	ENST00000376590.9	p.Trp421Cys	c.1263G>C	missense_variant	MODERATE	Likely pathogenic	27.8	0	6.66489e-05	7.62773e-06	0	0	phenytoin
1	11794443	rs200137991	C	A	MTHFR	ENST00000376590.9	p.Trp421Leu	c.1262G>T	missense_variant	MODERATE		26.7	0	1.33337e-05	1.61029e-05	0	0	phenytoin
1	11794462	rs1297161027	CCTTGGGGGACTTGCT	C	MTHFR	ENST00000376590.9	p.Ser410_Lys414del	c.1228_1242del	inframe_deletion	MODERATE	Pathogenic/Likely pathogenic	20.5		0	1.44065e-05	0	0	phenytoin
1	11794492	rs773652460	G	A	MTHFR	ENST00000376590.9	p.Leu405Phe	c.1213C>T	missense_variant	MODERATE		27.6	0.03	0	1.69488e-06	0	0	phenytoin
1	11794498	rs1279238786	AGTC	A	MTHFR	ENST00000376590.9	p.Asp402del	c.1204_1206del	inframe_deletion	MODERATE	Uncertain significance	20.8		0	1.6949e-06	0	0	phenytoin
1	11794733	rs200138092	G	A	MTHFR	ENST00000376590.9	p.Arg388Cys	c.1162C>T	missense_variant	MODERATE	Conflicting interpretations of pathogenicity	29.4	0	4.00406e-05	0.0002483	0	0	phenytoin
1	11794735	rs1430872491	C	T	MTHFR	ENST00000376590.9	p.Gly387Asp	c.1160G>A	missense_variant	MODERATE	Uncertain significance	25.2	0	0	4.23714e-06	0	0	phenytoin
1	11794765	rs750323424	C	T	MTHFR	ENST00000376590.9	p.Arg377His	c.1130G>A	missense_variant	MODERATE	Pathogenic	29.3	0	1.33447e-05	1.94907e-05	0	0	phenytoin
1	11794766	rs121434296	G	A	MTHFR	ENST00000376590.9	p.Arg377Cys	c.1129C>T	missense_variant	MODERATE	Conflicting interpretations of pathogenicity	32	0	0	3.05072e-05	0	0	phenytoin
1	11794814	rs752303359	C	G	MTHFR	ENST00000376590.9	p.Asp361His	c.1081G>C	missense_variant	MODERATE		26.4	0	0	8.47458e-07	0	0	phenytoin
1	11794817	rs757627437	C	T	MTHFR	ENST00000376590.9	p.Glu360Lys	c.1078G>A	missense_variant	MODERATE	Uncertain significance	29.5	0	0	9.3223e-06	0	0	phenytoin
1	11794823	rs377443637	G	A	MTHFR	ENST00000376590.9	p.Arg358Ter	c.1072C>T	stop_gained	HIGH	Pathogenic	39		0	2.54258e-06	0	0	phenytoin
1	11794825	rs977038830	C	T	MTHFR	ENST00000376590.9	p.Arg357His	c.1070G>A	missense_variant	MODERATE	Pathogenic/Likely pathogenic	28.4	0	0	1.69508e-06	0	0	phenytoin
1	11794826	rs779993607	G	A	MTHFR	ENST00000376590.9	p.Arg357Cys	c.1069C>T	missense_variant	MODERATE	Pathogenic	32	0	1.33444e-05	1.52561e-05	0	0	phenytoin
1	11794861	rs753278299	C	T	MTHFR	ENST00000376590.9	p.Arg345His	c.1034G>A	missense_variant	MODERATE	Uncertain significance	31	0	0	1.6973e-05	0	0	phenytoin
1	11794862	rs759031330	G	A	MTHFR	ENST00000376590.9	p.Arg345Cys	c.1033C>T	missense_variant	MODERATE	Pathogenic/Likely pathogenic	33	0	1.3354e-05	8.48692e-07	0	0	phenytoin
1	11795115	rs766683363	C	T	MTHFR	ENST00000376590.9	p.Met338Ile	c.1014G>A	missense_variant	MODERATE	Uncertain significance	22.8	0.03	0	8.4743e-07	0	0	phenytoin
1	11795116	rs368321176	A	G	MTHFR	ENST00000376590.9	p.Met338Thr	c.1013T>C	missense_variant	MODERATE	Pathogenic	24.1	0	0	8.47448e-06	0	0	phenytoin
1	11795117	rs1380686004	TC	T	MTHFR	ENST00000376590.9	p.Met338CysfsTer63	c.1011del	frameshift_variant	HIGH	Pathogenic	25		0	1.69488e-06	0	0	phenytoin
1	11795153	rs777918196	C	T	MTHFR	ENST00000376590.9	p.Glu326Lys	c.976G>A	missense_variant	MODERATE		22.8	0.01	1.33437e-05	1.44063e-05	0	0	phenytoin
1	11795155	rs56182143	C	T	MTHFR	ENST00000376590.9	p.Arg325His	c.974G>A	missense_variant	MODERATE		27.9	0.01	0	3.55923e-05	0	0	phenytoin
1	11795156	rs371085894	G	A	MTHFR	ENST00000376590.9	p.Arg325Cys	c.973C>T	missense_variant	MODERATE	Conflicting interpretations of pathogenicity	31	0.01	1.33213e-05	1.86438e-05	0	0	phenytoin
1	11795161	rs121434297	A	G	MTHFR	ENST00000376590.9	p.Leu323Pro	c.968T>C	missense_variant	MODERATE	Pathogenic/Likely pathogenic	31	0	0	8.47439e-06	0	0	phenytoin
1	11795191	rs200890679	C	G	MTHFR	ENST00000376590.9	p.Gly313Ala	c.938G>C	missense_variant	MODERATE	Uncertain significance	25.6	0	0	6.77949e-06	0	0	phenytoin
1	11795222	rs143466425	C	T	MTHFR	ENST00000376590.9	p.Val303Met	c.907G>A	missense_variant	MODERATE	Uncertain significance	24.9	0.01	0.000359664	7.37256e-05	0	0	phenytoin
1	11795258	rs771684838	C	T	MTHFR	ENST00000376590.9	p.Asp291Asn	c.871G>A	missense_variant	MODERATE	Uncertain significance	27.3	0.02	0	1.01691e-05	0	0	phenytoin
1	11795262	rs139786244	G	T	MTHFR	ENST00000376590.9	p.Asp289Glu	c.867C>A	missense_variant	MODERATE	Uncertain significance	23.7	0.04	0	6.77945e-06	0	0	phenytoin
1	11795267	rs1644227234	T	C	MTHFR	ENST00000376590.9	p.Lys288Glu	c.862A>G	missense_variant	MODERATE		28.8		0	8.47432e-07	0	0	phenytoin
1	11795294	rs147750177	C	A	MTHFR	ENST00000376590.9	p.Glu279Ter	c.835G>T	stop_gained	HIGH	Pathogenic	34		0	8.47432e-07	0	0	phenytoin
1	11795310	rs1373585943	C	CT	MTHFR	ENST00000376590.9	p.Leu274AlafsTer12	c.818dup	frameshift_variant	HIGH		31		0	8.47435e-07	0	0	phenytoin
1	11795324	rs1393335339	C	T	MTHFR	ENST00000376590.9	p.Val269Met	c.805G>A	missense_variant	MODERATE		25.1		0	8.47426e-07	0	0	phenytoin
1	11795333	rs1333673915	G	A	MTHFR	ENST00000376590.9	p.Arg266Trp	c.796C>T	missense_variant	MODERATE		31	0.01	5.3376e-05	5.93208e-06	0	0	phenytoin
1	11796222	rs786204018	C	G	MTHFR	ENST00000376590.9	p.Gly255Ala	c.764G>C	missense_variant	MODERATE		24.2		0	8.47512e-07	0	0	phenytoin
1	11796223	rs775829502	C	T	MTHFR	ENST00000376590.9	p.Gly255Arg	c.763G>A	missense_variant	MODERATE		24.8	0	0	6.78021e-06	0	0	phenytoin
1	11796232	rs1644251614	T	A	MTHFR	ENST00000376590.9	p.Ile252Phe	c.754A>T	missense_variant	MODERATE		24.5		0	8.47453e-07	0	0	phenytoin
1	11796274	rs377571071	G	A	MTHFR	ENST00000376590.9	p.Arg238Cys	c.712C>T	missense_variant	MODERATE	Uncertain significance	24.6	0	1.33437e-05	4.91511e-05	0	0	phenytoin
1	11796278	rs34279942	G	T	MTHFR	ENST00000376590.9	p.Phe236Leu	c.708C>A	missense_variant	MODERATE		24.9	0	1.33419e-05	2.7965e-05	0	0	phenytoin
1	11796306	rs748571395	G	A	MTHFR	ENST00000376590.9	p.Thr227Met	c.680C>T	missense_variant	MODERATE	Conflicting interpretations of pathogenicity	24.2	0	1.3344e-05	6.78363e-06	0	0	phenytoin
1	11796309	rs1217691063	A	G	MTHFR	ENST00000376590.9	p.Ile226Thr	c.677T>C	missense_variant	MODERATE		25.3	0	0	1.61109e-05	0	0	phenytoin
1	11796321	rs1801133	G	A	MTHFR	ENST00000376590.9	p.Ala222Val	c.665C>T	missense_variant	MODERATE	drug response	27.3	0	0.109367	0.337102	465	67492	phenytoin
1	11796327	rs144920629	G	A	MTHFR	ENST00000376590.9	p.Ala220Val	c.659C>T	missense_variant	MODERATE	Uncertain significance	26.8	0.01	0	8.47913e-06	0	0	phenytoin
1	11796333	rs1418131798	A	G	MTHFR	ENST00000376590.9	p.Val218Ala	c.653T>C	missense_variant	MODERATE		26.3	0	0	1.0175e-05	0	0	phenytoin
1	11796340	rs746353274	CCTT	C	MTHFR	ENST00000376590.9	p.Lys215del	c.643_645del	inframe_deletion	MODERATE	Uncertain significance	20.4		0	1.69579e-06	0	0	phenytoin
1	11796379	rs1018203291	C	T	MTHFR	ENST00000376590.9	p.Glu203Lys	c.607G>A	missense_variant	MODERATE	Uncertain significance	23.7	0.01	0.000106772	8.47423e-07	0	0	phenytoin
1	11800250	rs574132670	C	T	MTHFR	ENST00000376590.9	p.Arg183Gln	c.548G>A	missense_variant	MODERATE	Pathogenic/Likely pathogenic	32	0	0	2.20334e-05	0	0	phenytoin
1	11800290	rs1164755333	C	G	MTHFR	ENST00000376590.9	p.Gly170Arg	c.508G>C	missense_variant	MODERATE		21.9		0	8.47456e-07	0	0	phenytoin
1	11801164	rs1644375057	C	G	MTHFR	ENST00000376590.9	p.Gly158Arg	c.472G>C	missense_variant	MODERATE		26	0.01	0	8.47426e-07	0	0	phenytoin
1	11801166	rs121434295	C	T	MTHFR	ENST00000376590.9	p.Arg157Gln	c.470G>A	missense_variant	MODERATE	Pathogenic/Likely pathogenic	27	0	2.67044e-05	9.32169e-06	0	0	phenytoin
1	11801167	rs776195746	G	A	MTHFR	ENST00000376590.9	p.Arg157Trp	c.469C>T	missense_variant	MODERATE	Uncertain significance	24.3	0	2.67137e-05	6.77945e-06	0	0	phenytoin
1	11801172	rs775245791	G	A	MTHFR	ENST00000376590.9	p.Ala155Val	c.464C>T	missense_variant	MODERATE		28.4	0	0	8.47426e-07	0	0	phenytoin
1	11801175	rs762719063	A	G	MTHFR	ENST00000376590.9	p.Met154Thr	c.461T>C	missense_variant	MODERATE		23.5		0	8.47436e-07	0	0	phenytoin
1	11801198	rs559073730	C	G	MTHFR	ENST00000376590.9	p.Lys146Asn	c.438G>C	missense_variant	MODERATE		25.9	0	0	1.69484e-06	0	0	phenytoin
1	11801242	rs1423805621	G	A	MTHFR	ENST00000376590.9	p.Arg132Cys	c.394C>T	missense_variant	MODERATE	Uncertain significance	22.6	0.03	1.33494e-05	5.93198e-06	0	0	phenytoin
1	11801254	rs202095816	T	C	MTHFR	ENST00000376590.9	p.Met128Val	c.382A>G	missense_variant	MODERATE	Uncertain significance	22.3	0.03	1.33241e-05	2.03382e-05	0	0	phenytoin
1	11801299	rs147257424	C	T	MTHFR	ENST00000376590.9	p.Ala113Thr	c.337G>A	missense_variant	MODERATE	Pathogenic/Likely pathogenic	26.7	0	0.000106772	4.23715e-06	0	0	phenytoin
1	11801308	rs763239029	TGGA	T	MTHFR	ENST00000376590.9	p.Ser109del	c.325_327del	inframe_deletion	MODERATE		21.5		0	9.32178e-06	0	0	phenytoin
1	11801388	rs1426036757	A	G	MTHFR	ENST00000376590.9	p.Met83Thr	c.248T>C	missense_variant	MODERATE	Uncertain significance	24.1	0	0	3.38974e-06	0	0	phenytoin
1	11802884	rs776969786	G	A	MTHFR	ENST00000376590.9	p.Ser78Leu	c.233C>T	missense_variant	MODERATE		24.7	0.04	0	1.69524e-06	0	0	phenytoin
1	11802902	rs1644422409	C	T	MTHFR	ENST00000376590.9	p.Gly72Glu	c.215G>A	missense_variant	MODERATE		25.7		0	8.47492e-07	0	0	phenytoin
1	11802914	rs2066472	C	T	MTHFR	ENST00000376590.9	p.Arg68Gln	c.203G>A	missense_variant	MODERATE	Uncertain significance	31	0.03	0	4.23731e-06	0	0	phenytoin
1	11802915	rs763539350	G	C	MTHFR	ENST00000376590.9	p.Arg68Gly	c.202C>G	missense_variant	MODERATE	Pathogenic/Likely pathogenic	27.4	0	1.33472e-05	2.54235e-06	0	0	phenytoin
1	11802966	rs764131110	G	A	MTHFR	ENST00000376590.9	p.Arg51Trp	c.151C>T	missense_variant	MODERATE	Uncertain significance	32	0	4.0047e-05	6.86423e-05	0	0	phenytoin
1	11802991	rs1644425401	AT	A	MTHFR	ENST00000376590.9	p.His42LeufsTer8	c.125del	frameshift_variant	HIGH		22.2		0	1.69487e-06	0	0	phenytoin
1	11802999	rs1644425771	C	G	MTHFR	ENST00000376590.9	p.Glu40Gln	c.118G>C	missense_variant	MODERATE		21.6		0	8.47443e-07	0	0	phenytoin
1	11803044	rs1644427201	TCTCA	T	MTHFR	ENST00000376590.9	p.Ser23ArgfsTer26	c.69_72del	frameshift_variant	HIGH		27.9		0	8.47541e-07	0	0	phenytoin
1	11803054	rs1215184376	A	C	MTHFR	ENST00000376590.9	p.Ser21Arg	c.63T>G	missense_variant	MODERATE		20.6	0.02	0	2.54287e-06	0	0	phenytoin
1	11803113	rs760971509	C	T	MTHFR	ENST00000376590.9	p.Val2Met	c.4G>A	missense_variant	MODERATE	Uncertain significance	22.1	0	0	2.12967e-05	0	0	phenytoin
1	11803114	rs373076763	C	G	MTHFR	ENST00000376590.9	p.Met1?	c.3G>C	start_lost	HIGH	Conflicting interpretations of pathogenicity	22.2	0	0.000534474	2.55652e-06	0	0	phenytoin
1	11803115	rs1644429362	A	G	MTHFR	ENST00000376590.9	p.Met1?	c.2T>C	start_lost	HIGH	Pathogenic	22.5	0	1.33683e-05	4.26151e-06	0	0	phenytoin
1	11803463	rs1225486813	G	C	MTHFR	ENST00000376583.7	p.Leu18Val	c.52C>G	missense_variant	MODERATE		22.5		0	8.47893e-07	0	0	phenytoin
1	11803498	rs1214212729	G	C	MTHFR	ENST00000376583.7	p.Ala6Gly	c.17C>G	missense_variant	MODERATE		22.8		0	8.48204e-07	0	0	phenytoin
1	11803505	rs753547326	G	A	MTHFR	ENST00000376583.7	p.Arg4Ter	c.10C>T	stop_gained	HIGH		35		0.000360625	8.48444e-07	0	0	phenytoin
8	142911996	rs200555543	A	C	CYP11B2	ENST00000323110.2	p.Phe499Cys	c.1496T>G	missense_variant	MODERATE		23.9	0	1.33323e-05	8.47511e-07	0	0	furosemide
8	142912071	rs1336218886	T	C	CYP11B2	ENST00000323110.2	p.Glu474Gly	c.1421A>G	missense_variant	MODERATE		24.7	0.01	0	9.32226e-05	0	0	furosemide
8	142912529	rs539836429	C	T	CYP11B2	ENST00000323110.2		c.1398+1G>A	splice_donor_variant	HIGH	Pathogenic/Likely pathogenic	31		1.33765e-05	0.000103389	0	0	furosemide
8	142912567	rs1445122863	C	T	CYP11B2	ENST00000323110.2	p.Arg454His	c.1361G>A	missense_variant	MODERATE		24.4	0	0	4.23727e-06	0	0	furosemide
8	142912570	rs1348178413	C	T	CYP11B2	ENST00000323110.2	p.Arg453Gln	c.1358G>A	missense_variant	MODERATE		23.4	0	0	1.18643e-05	0	0	furosemide
8	142912573	rs1021038658	C	T	CYP11B2	ENST00000323110.2	p.Gly452Glu	c.1355G>A	missense_variant	MODERATE		23.6	0	0	8.47429e-07	0	0	furosemide
8	142912574	rs549871929	C	T	CYP11B2	ENST00000323110.2	p.Gly452Arg	c.1354G>A	missense_variant	MODERATE		24.2	0	0	4.2372e-06	0	0	furosemide
8	142912585	rs1311444460	C	T	CYP11B2	ENST00000323110.2	p.Arg448His	c.1343G>A	missense_variant	MODERATE	Conflicting interpretations of pathogenicity	25.8	0	0	3.38972e-06	0	0	furosemide
8	142912586	rs376248857	G	T	CYP11B2	ENST00000323110.2	p.Arg448Ser	c.1342C>A	missense_variant	MODERATE		25	0	0	1.69486e-06	0	0	furosemide
8	142912598	rs1817556420	C	T	CYP11B2	ENST00000323110.2	p.Gly444Ser	c.1330G>A	missense_variant	MODERATE		25.2	0	0	1.44061e-05	0	0	furosemide
8	142912634	rs942616469	T	A	CYP11B2	ENST00000323110.2	p.Arg432Trp	c.1294A>T	missense_variant	MODERATE		22.4	0	0	8.4745e-06	0	0	furosemide
8	142912648	rs771766541	C	T	CYP11B2	ENST00000323110.2	p.Arg427His	c.1280G>A	missense_variant	MODERATE		25	0	0	1.69491e-06	0	0	furosemide
8	142912649	rs773099261	G	A	CYP11B2	ENST00000323110.2	p.Arg427Cys	c.1279C>T	missense_variant	MODERATE	Uncertain significance	27.2	0	0	2.96621e-05	0	0	furosemide
8	142912661	rs1817558554	A	G	CYP11B2	ENST00000323110.2	p.Tyr423His	c.1267T>C	missense_variant	MODERATE		24.4	0	0	8.4745e-07	0	0	furosemide
8	142912664	rs759183694	G	A	CYP11B2	ENST00000323110.2	p.Arg422Trp	c.1264C>T	missense_variant	MODERATE	Uncertain significance	23.4	0.01	0.000293772	1.35597e-05	0	0	furosemide
8	142912690	rs1817559816	T	G	CYP11B2	ENST00000323110.2	p.Asn413Thr	c.1238A>C	missense_variant	MODERATE		20.2		0	8.47452e-07	0	0	furosemide
8	142912693	rs780112807	C	T	CYP11B2	ENST00000323110.2	p.Arg412His	c.1235G>A	missense_variant	MODERATE		22.9	0	5.34316e-05	1.10178e-05	0	0	furosemide
8	142912693	rs780112807	C	G	CYP11B2	ENST00000323110.2	p.Arg412Pro	c.1235G>C	missense_variant	MODERATE		23.2	0	0	2.11879e-05	0	0	furosemide
8	142912694	rs551657406	G	A	CYP11B2	ENST00000323110.2	p.Arg412Cys	c.1234C>T	missense_variant	MODERATE		25.1	0	0	1.69499e-06	0	0	furosemide
8	142912694	rs551657406	G	C	CYP11B2	ENST00000323110.2	p.Arg412Gly	c.1234C>G	missense_variant	MODERATE		24.1	0	0	1.69498e-06	0	0	furosemide
8	142912720	rs5315	A	G	CYP11B2	ENST00000323110.2	p.Val403Ala	c.1208T>C	missense_variant	MODERATE		22.6	0	1.33608e-05	8.47519e-07	0	0	furosemide
8	142912726	rs773985949	G	A	CYP11B2	ENST00000323110.2	p.Thr401Ile	c.1202C>T	missense_variant	MODERATE		23.1	0	1.33579e-05	2.54286e-06	0	0	furosemide
8	142912856	rs1184746437	C	T	CYP11B2	ENST00000323110.2	p.Arg384Gln	c.1151G>A	missense_variant	MODERATE		22.9	0	1.33672e-05	3.39012e-06	0	0	furosemide
8	142913314	rs1306213505	C	G	CYP11B2	ENST00000323110.2	p.Leu364Phe	c.1092G>C	missense_variant	MODERATE		22.4	0	0	4.23722e-06	0	0	furosemide
8	142913376	rs770281644	T	C	CYP11B2	ENST00000323110.2	p.Ser344Gly	c.1030A>G	missense_variant	MODERATE	Uncertain significance	24.6	0.02	2.67315e-05	4.66129e-05	0	0	furosemide
8	142913385	rs562670189	G	A	CYP11B2	ENST00000323110.2	p.Arg341Cys	c.1021C>T	missense_variant	MODERATE	Conflicting interpretations of pathogenicity	23.8	0.01	0	3.55928e-05	0	0	furosemide
8	142913393	rs1206693211	T	G	CYP11B2	ENST00000323110.2	p.Gln338Pro	c.1013A>C	missense_variant	MODERATE		22.3	0.01	0	8.47458e-07	0	0	furosemide
8	142913399	rs1029475315	A	G	CYP11B2	ENST00000323110.2	p.Val336Ala	c.1007T>C	missense_variant	MODERATE		22.7	0	4.00459e-05	8.47446e-07	0	0	furosemide
8	142913411	rs750090886	C	T	CYP11B2	ENST00000323110.2	p.Arg332Gln	c.995G>A	missense_variant	MODERATE		25.5	0	1.33486e-05	3.38982e-06	0	0	furosemide
8	142913429	rs377490679	G	A	CYP11B2	ENST00000323110.2	p.Thr326Met	c.977C>T	missense_variant	MODERATE	Uncertain significance	23.3	0.04	5.33049e-05	0.000191523	0	0	furosemide
8	142913438	rs375063578	A	G	CYP11B2	ENST00000323110.2	p.Leu323Ser	c.968T>C	missense_variant	MODERATE		24.9	0.01	1.33515e-05	6.52545e-05	0	0	furosemide
8	142913450	rs1196030944	G	C	CYP11B2	ENST00000323110.2	p.Thr319Arg	c.956C>G	missense_variant	MODERATE		23.8		0	8.47448e-07	0	0	furosemide
8	142914263	rs1817595731	C	CCA	CYP11B2	ENST00000323110.2	p.Thr319Ter	c.954_954+1insTG	frameshift_variant	HIGH		26.2		0	8.4743e-07	0	0	furosemide
8	142914265	rs765921219	G	A	CYP11B2	ENST00000323110.2	p.Thr318Met	c.953C>T	missense_variant	MODERATE	Pathogenic/Likely pathogenic	29.7	0	0	2.71181e-05	0	0	furosemide
8	142914272	rs374764229	C	T	CYP11B2	ENST00000323110.2	p.Val316Met	c.946G>A	missense_variant	MODERATE	Uncertain significance	23.1	0.01	2.66894e-05	7.03374e-05	0	0	furosemide
8	142914394	rs759520840	T	C	CYP11B2	ENST00000323110.2	p.Tyr275Cys	c.824A>G	missense_variant	MODERATE	Uncertain significance	24.1	0	6.68485e-05	0.000225496	0	0	furosemide
8	142914703	rs1258317232	A	G	CYP11B2	ENST00000323110.2		c.799+2T>C	splice_donor_variant	HIGH	Likely pathogenic	32		2.70497e-05	8.51277e-07	0	0	furosemide
8	142914705	rs745722970	C	T	CYP11B2	ENST00000323110.2	p.Gly267Ser	c.799G>A	missense_variant	MODERATE		27.8	0.01	0	3.40275e-06	0	0	furosemide
8	142914716	rs1160313950	A	T	CYP11B2	ENST00000323110.2	p.Ile263Asn	c.788T>A	missense_variant	MODERATE	Pathogenic	27.5	0	1.34459e-05	0.000162096	0	0	furosemide
8	142914724	rs1396377821	C	T	CYP11B2	ENST00000323110.2	p.Trp260Ter	c.780G>A	stop_gained	HIGH		44		0	5.08887e-06	0	0	furosemide
8	142914729	rs1300678761	C	T	CYP11B2	ENST00000323110.2	p.Ala259Thr	c.775G>A	missense_variant	MODERATE		23.9	0	0	8.47938e-07	0	0	furosemide
8	142914740	rs766598468	T	C	CYP11B2	ENST00000323110.2	p.Glu255Gly	c.764A>G	missense_variant	MODERATE		23.5	0	0	8.47675e-07	0	0	furosemide
8	142914741	rs121912977	C	A	CYP11B2	ENST00000323110.2	p.Glu255Ter	c.763G>T	stop_gained	HIGH	Pathogenic	37		0	1.69528e-05	0	0	furosemide
8	142914768	rs1178882232	G	A	CYP11B2	ENST00000323110.2	p.Arg246Cys	c.736C>T	missense_variant	MODERATE		25	0.03	0	1.44073e-05	0	0	furosemide
8	142914815	rs1322207633	A	G	CYP11B2	ENST00000323110.2	p.Met230Thr	c.689T>C	missense_variant	MODERATE		23.8	0	4.02242e-05	6.7796e-06	0	0	furosemide
8	142914827	rs763034354	G	A	CYP11B2	ENST00000323110.2	p.Ala226Val	c.677C>T	missense_variant	MODERATE	Uncertain significance	22.9	0	0	8.47459e-07	0	0	furosemide
8	142914876	rs1210307530	C	T	CYP11B2	ENST00000323110.2	p.Gly210Ser	c.628G>A	missense_variant	MODERATE		24.8		0	8.47465e-07	0	0	furosemide
8	142914882	rs777459030	G	A	CYP11B2	ENST00000323110.2	p.Arg208Trp	c.622C>T	missense_variant	MODERATE		25.3	0	1.33905e-05	7.62699e-06	0	0	furosemide
8	142914904	rs1225768189	G	T	CYP11B2	ENST00000323110.2	p.Ser200Arg	c.600C>A	missense_variant	MODERATE		23.2	0	0	2.54235e-06	0	0	furosemide
8	142915047	rs104894072	T	G	CYP11B2	ENST00000323110.2	p.Glu198Asp	c.594A>C	missense_variant	MODERATE	Pathogenic/Likely pathogenic	33	0.01	6.68521e-05	9.91578e-05	0	0	furosemide
8	142915048	rs544064549	T	C	CYP11B2	ENST00000323110.2	p.Glu198Gly	c.593A>G	missense_variant	MODERATE		29.7	0	0	8.47515e-07	0	0	furosemide
8	142915084	rs1228002893	A	C	CYP11B2	ENST00000323110.2	p.Leu186Arg	c.557T>G	missense_variant	MODERATE		23.9	0	0	1.69497e-06	0	0	furosemide
8	142915087	rs121912978	G	A	CYP11B2	ENST00000323110.2	p.Thr185Ile	c.554C>T	missense_variant	MODERATE	Pathogenic	24.3	0	1.33333e-05	3.64417e-05	0	0	furosemide
8	142915094	rs771908700	T	TC	CYP11B2	ENST00000323110.2	p.Ser183GlufsTer76	c.546dup	frameshift_variant	HIGH		20.8		0	1.69508e-06	0	0	furosemide
8	142915100	rs28931609	G	A	CYP11B2	ENST00000323110.2	p.Arg181Trp	c.541C>T	missense_variant	MODERATE	Conflicting interpretations of pathogenicity	24.3	0	0	3.22053e-05	0	0	furosemide
8	142915108	rs956583652	T	A	CYP11B2	ENST00000323110.2	p.Gln178Leu	c.533A>T	missense_variant	MODERATE		21.8	0.03	0	2.54253e-06	0	0	furosemide
8	142915126	rs1394555005	A	G	CYP11B2	ENST00000323110.2	p.Leu172Pro	c.515T>C	missense_variant	MODERATE		23.1	0	0	5.08506e-06	0	0	furosemide
8	142915148	rs529683430	C	T	CYP11B2	ENST00000323110.2	p.Ala165Thr	c.493G>A	missense_variant	MODERATE	Uncertain significance	22.9	0.02	1.33426e-05	3.22038e-05	0	0	furosemide
8	142915162	rs1276374380	A	G	CYP11B2	ENST00000323110.2	p.Met160Thr	c.479T>C	missense_variant	MODERATE		22.4	0	0	4.23731e-06	0	0	furosemide
8	142915219	rs776605380	C	T	CYP11B2	ENST00000323110.2	p.Arg141Gln	c.422G>A	missense_variant	MODERATE	Uncertain significance	23.9	0.01	0	2.71205e-05	0	0	furosemide
8	142915220	rs765802331	G	A	CYP11B2	ENST00000323110.2	p.Arg141Ter	c.421C>T	stop_gained	HIGH	Pathogenic	34		1.33476e-05	4.23758e-06	0	0	furosemide
8	142917056	rs768789908	TACA	T	CYP11B2	ENST00000323110.2		c.395_395+2del	splice_donor_variant	HIGH		33		0	6.7796e-06	0	0	furosemide
8	142917065	rs965343088	A	G	CYP11B2	ENST00000323110.2	p.Phe130Ser	c.389T>C	missense_variant	MODERATE		28.1	0	0	3.38977e-06	0	0	furosemide
8	142917069	rs146655862	C	T	CYP11B2	ENST00000323110.2	p.Val129Met	c.385G>A	missense_variant	MODERATE		23.8	0	0	4.06765e-05	0	0	furosemide
8	142917087	rs745436748	G	A	CYP11B2	ENST00000323110.2	p.Arg123Cys	c.367C>T	missense_variant	MODERATE	Uncertain significance	23.2	0.01	1.33465e-05	8.47438e-07	0	0	furosemide
8	142917131	rs909005694	G	A	CYP11B2	ENST00000323110.2	p.Pro108Leu	c.323C>T	missense_variant	MODERATE		23.7	0	1.33469e-05	3.38972e-06	0	0	furosemide
8	142917173	rs370785966	G	A	CYP11B2	ENST00000323110.2	p.Pro94Leu	c.281C>T	missense_variant	MODERATE		23.6	0.03	1.33483e-05	2.88129e-05	0	0	furosemide
8	142917174	rs1374018568	G	A	CYP11B2	ENST00000323110.2	p.Pro94Ser	c.280C>T	missense_variant	MODERATE	Uncertain significance	23.3	0	2.66994e-05	6.77947e-06	0	0	furosemide
8	142917202	rs761855534	T	TC	CYP11B2	ENST00000323110.2	p.Gly85ArgfsTer52	c.251dup	frameshift_variant	HIGH	Pathogenic	23.6		0	3.38977e-06	0	0	furosemide
8	142917611	rs1817670347	G	A	CYP11B2	ENST00000323110.2	p.Pro77Leu	c.230C>T	missense_variant	MODERATE		25.3	0	0	3.38969e-06	0	0	furosemide
8	142917647	rs1203522890	T	A	CYP11B2	ENST00000323110.2	p.His65Leu	c.194A>T	missense_variant	MODERATE		23.4	0	0	5.93193e-06	0	0	furosemide
8	142917692	rs63748989	AGCCACCTGTT	A	CYP11B2	ENST00000323110.2	p.Asn47Ter	c.139_148del	frameshift_variant	HIGH	Pathogenic/Likely pathogenic	23.7		0	3.1355e-05	0	0	furosemide
8	142917716	rs1174135669	G	C	CYP11B2	ENST00000323110.2	p.Pro42Arg	c.125C>G	missense_variant	MODERATE		23.7	0	0	2.54227e-06	0	0	furosemide
8	142917717	rs370056488	G	A	CYP11B2	ENST00000323110.2	p.Pro42Ser	c.124C>T	missense_variant	MODERATE		23.5	0	0	1.01691e-05	0	0	furosemide
8	142917731	rs762278190	G	A	CYP11B2	ENST00000323110.2	p.Pro37Leu	c.110C>T	missense_variant	MODERATE	Uncertain significance	23.2	0	1.33426e-05	2.11856e-05	0	0	furosemide
8	142917829	rs1259620194	CCT	C	CYP11B2	ENST00000323110.2	p.Arg4GlyfsTer23	c.10_11del	frameshift_variant	HIGH		20.7		0	8.47427e-07	0	0	furosemide
3	143266717	rs758208307	T	G	SLC9A9	ENST00000316549.11	p.Gln641His	c.1923A>C	missense_variant	MODERATE		22	0.01	0	8.47436e-07	0	0	fentanyl,remifentanil
3	143266727	rs751305000	G	A	SLC9A9	ENST00000316549.11	p.Thr638Ile	c.1913C>T	missense_variant	MODERATE		22.1		0	8.47429e-07	0	0	fentanyl,remifentanil
3	143266749	rs1392368026	A	G	SLC9A9	ENST00000316549.11	p.Tyr631His	c.1891T>C	missense_variant	MODERATE		23.3		0	8.47429e-07	0	0	fentanyl,remifentanil
3	143266761	rs749374988	C	T	SLC9A9	ENST00000316549.11	p.Gly627Ser	c.1879G>A	missense_variant	MODERATE	Uncertain significance	26	0.01	0	1.27115e-05	0	0	fentanyl,remifentanil
3	143266799	rs778690894	T	TG	SLC9A9	ENST00000316549.11	p.Gln614ProfsTer10	c.1840dup	frameshift_variant	HIGH		33		0	2.54228e-06	0	0	fentanyl,remifentanil
3	143266860	rs757881339	G	GC	SLC9A9	ENST00000316549.11	p.Gln594AlafsTer30	c.1779dup	frameshift_variant	HIGH		33		0	9.32177e-06	0	0	fentanyl,remifentanil
3	143266866	rs752770927	G	A	SLC9A9	ENST00000316549.11	p.Gln592Ter	c.1774C>T	stop_gained	HIGH		44		1.33504e-05	3.30503e-05	0	0	fentanyl,remifentanil
3	143266918	rs1365367305	T	G	SLC9A9	ENST00000316549.11	p.Lys574Asn	c.1722A>C	missense_variant	MODERATE		24.7	0.03	0	4.49195e-05	0	0	fentanyl,remifentanil
3	143268877	rs780683803	C	A	SLC9A9	ENST00000316549.11	p.Gly570Trp	c.1708G>T	missense_variant	MODERATE		27.5	0.02	0	1.52789e-05	0	0	fentanyl,remifentanil
3	143268904	rs1937814729	T	C	SLC9A9	ENST00000316549.11	p.Arg561Gly	c.1681A>G	missense_variant	MODERATE		23.4	0.04	1.33593e-05	8.47591e-07	0	0	fentanyl,remifentanil
3	143268906	rs960327504	G	A	SLC9A9	ENST00000316549.11	p.Ser560Phe	c.1679C>T	missense_variant	MODERATE		25.1	0	5.34231e-05	3.3902e-06	0	0	fentanyl,remifentanil
3	143268913	rs745363237	G	A	SLC9A9	ENST00000316549.11	p.Pro558Ser	c.1672C>T	missense_variant	MODERATE		26.2	0.04	0	8.47581e-07	0	0	fentanyl,remifentanil
3	143268915	rs1374895986	C	T	SLC9A9	ENST00000316549.11	p.Gly557Asp	c.1670G>A	missense_variant	MODERATE		20.3	0.02	0	1.01713e-05	0	0	fentanyl,remifentanil
3	143268918	rs141638793	C	T	SLC9A9	ENST00000316549.11	p.Cys556Tyr	c.1667G>A	missense_variant	MODERATE		26.4	0	0.000988565	5.08551e-06	0	0	fentanyl,remifentanil
3	143268919	rs554040681	A	G	SLC9A9	ENST00000316549.11	p.Cys556Arg	c.1666T>C	missense_variant	MODERATE	Uncertain significance	28	0	0	1.01713e-05	0	0	fentanyl,remifentanil
3	143268928	rs1297654193	G	A	SLC9A9	ENST00000316549.11	p.Pro553Ser	c.1657C>T	missense_variant	MODERATE	Uncertain significance	26.3	0	0	1.69524e-06	0	0	fentanyl,remifentanil
3	143268951	rs373695106	C	T	SLC9A9	ENST00000316549.11	p.Gly545Asp	c.1634G>A	missense_variant	MODERATE	Uncertain significance	23.6	0.01	0	9.32425e-06	0	0	fentanyl,remifentanil
3	143363501	rs1372332936	C	T	SLC9A9	ENST00000316549.11	p.Trp529Ter	c.1587G>A	stop_gained	HIGH		43		0	1.69598e-06	0	0	fentanyl,remifentanil
3	143363517	rs769786135	C	T	SLC9A9	ENST00000316549.11	p.Arg524Gln	c.1571G>A	missense_variant	MODERATE		23.4	0.04	1.33608e-05	2.54395e-06	0	0	fentanyl,remifentanil
3	143363535	rs759634686	G	A	SLC9A9	ENST00000316549.11	p.Thr518Met	c.1553C>T	missense_variant	MODERATE		22.9	0.04	1.33629e-05	3.3921e-06	0	0	fentanyl,remifentanil
3	143382106	rs371826063	A	G	SLC9A9	ENST00000316549.11	p.Val493Ala	c.1478T>C	missense_variant	MODERATE	Uncertain significance	23.5	0.02	0	5.59331e-05	0	0	fentanyl,remifentanil
3	143382107	rs775249012	C	T	SLC9A9	ENST00000316549.11	p.Val493Met	c.1477G>A	missense_variant	MODERATE		22.8	0.01	0.000146862	0.000124579	0	0	fentanyl,remifentanil
3	143467052	rs761464992	G	A	SLC9A9	ENST00000316549.11	p.Thr485Ile	c.1454C>T	missense_variant	MODERATE		28.2	0.01	0	1.695e-06	0	0	fentanyl,remifentanil
3	143467062	rs371221229	G	C	SLC9A9	ENST00000316549.11	p.Pro482Ala	c.1444C>G	missense_variant	MODERATE		23.3		0	8.47502e-07	0	0	fentanyl,remifentanil
3	143467073	rs766148122	C	T	SLC9A9	ENST00000316549.11	p.Gly478Glu	c.1433G>A	missense_variant	MODERATE		26.4	0.01	0	1.61021e-05	0	0	fentanyl,remifentanil
3	143467076	rs2035291920	C	G	SLC9A9	ENST00000316549.11	p.Gly477Ala	c.1430G>C	missense_variant	MODERATE		25.9	0.01	0	2.5424e-06	0	0	fentanyl,remifentanil
3	143467101	rs768229420	C	T	SLC9A9	ENST00000316549.11	p.Val469Met	c.1405G>A	missense_variant	MODERATE		26.2	0.01	0	5.16956e-05	0	0	fentanyl,remifentanil
3	143467112	rs771359670	G	A	SLC9A9	ENST00000316549.11	p.Thr465Met	c.1394C>T	missense_variant	MODERATE		28.2	0.02	2.66873e-05	1.52541e-05	0	0	fentanyl,remifentanil
3	143467154	rs767698612	C	T	SLC9A9	ENST00000316549.11	p.Arg451Gln	c.1352G>A	missense_variant	MODERATE		24.3	0.04	0	4.57618e-05	0	0	fentanyl,remifentanil
3	143467161	rs774025101	C	T	SLC9A9	ENST00000316549.11	p.Ala449Thr	c.1345G>A	missense_variant	MODERATE	Uncertain significance	26.9	0	0	4.57614e-05	0	0	fentanyl,remifentanil
3	143467178	rs200816223	G	A	SLC9A9	ENST00000316549.11	p.Ala443Val	c.1328C>T	missense_variant	MODERATE	Uncertain significance	29.9	0	3.99702e-05	6.77965e-06	0	0	fentanyl,remifentanil
3	143467184	rs1318268027	C	T	SLC9A9	ENST00000316549.11	p.Arg441Gln	c.1322G>A	missense_variant	MODERATE		29.6	0	0	5.93209e-06	0	0	fentanyl,remifentanil
3	143467185	rs866526285	G	A	SLC9A9	ENST00000316549.11	p.Arg441Ter	c.1321C>T	stop_gained	HIGH	Uncertain significance	44		0	1.18644e-05	0	0	fentanyl,remifentanil
3	143493652	rs1156856060	C	T	SLC9A9	ENST00000316549.11		c.1315+1G>A	splice_donor_variant	HIGH		33		4.00866e-05	1.6987e-06	0	0	fentanyl,remifentanil
3	143493656	rs1181244744	A	G	SLC9A9	ENST00000316549.11	p.Ser438Pro	c.1312T>C	missense_variant	MODERATE		26.3	0	0	5.09174e-06	0	0	fentanyl,remifentanil
3	143493679	rs1454234212	T	C	SLC9A9	ENST00000316549.11	p.Asn430Ser	c.1289A>G	missense_variant	MODERATE		22.4		0	8.47505e-07	0	0	fentanyl,remifentanil
3	143493689	rs1238408911	T	C	SLC9A9	ENST00000316549.11	p.Ile427Val	c.1279A>G	missense_variant	MODERATE		23.1	0	0	2.54241e-06	0	0	fentanyl,remifentanil
3	143493700	rs368254745	C	T	SLC9A9	ENST00000316549.11	p.Arg423Gln	c.1268G>A	missense_variant	MODERATE	Uncertain significance	28.2	0	0.000173523	4.91537e-05	0	0	fentanyl,remifentanil
3	143493701	rs121912597	G	A	SLC9A9	ENST00000316549.11	p.Arg423Ter	c.1267C>T	stop_gained	HIGH	risk factor	38		2.66766e-05	7.62748e-06	0	0	fentanyl,remifentanil
3	143495342	rs778599348	C	T	SLC9A9	ENST00000316549.11	p.Gly399Glu	c.1196G>A	missense_variant	MODERATE		27.6	0.02	0	1.52802e-05	0	0	fentanyl,remifentanil
3	143495381	rs1176114237	G	A	SLC9A9	ENST00000316549.11	p.Thr386Met	c.1157C>T	missense_variant	MODERATE		29.4	0	1.33437e-05	5.08475e-06	0	0	fentanyl,remifentanil
3	143495385	rs1451570955	A	G	SLC9A9	ENST00000316549.11	p.Phe385Leu	c.1153T>C	missense_variant	MODERATE		29.4	0.04	0	8.47449e-07	0	0	fentanyl,remifentanil
3	143495402	rs752146831	T	G	SLC9A9	ENST00000316549.11	p.Tyr379Ser	c.1136A>C	missense_variant	MODERATE		29.5	0	6.67165e-05	9.3218e-05	0	0	fentanyl,remifentanil
3	143495415	rs150315013	C	T	SLC9A9	ENST00000316549.11	p.Val375Ile	c.1123G>A	missense_variant	MODERATE		23.4	0	0.000106775	1.35603e-05	0	0	fentanyl,remifentanil
3	143495423	rs761080781	G	A	SLC9A9	ENST00000316549.11	p.Ala372Val	c.1115C>T	missense_variant	MODERATE		28.2	0	0	2.28854e-05	0	0	fentanyl,remifentanil
3	143495442	rs941659371	C	G	SLC9A9	ENST00000316549.11	p.Glu366Gln	c.1096G>C	missense_variant	MODERATE		27.1	0.02	0	6.79108e-06	0	0	fentanyl,remifentanil
3	143552361	rs915411724	C	T	SLC9A9	ENST00000316549.11		c.1089+1G>A	splice_donor_variant	HIGH		33		0	5.43551e-05	0	0	fentanyl,remifentanil
3	143552408	rs373304865	T	C	SLC9A9	ENST00000316549.11	p.Tyr348Cys	c.1043A>G	missense_variant	MODERATE		28.8	0	0	2.54327e-06	0	0	fentanyl,remifentanil
3	143552448	rs376728631	T	A	SLC9A9	ENST00000316549.11	p.Ile335Leu	c.1003A>T	missense_variant	MODERATE	Uncertain significance	25.3	0	1.33583e-05	2.62874e-05	0	0	fentanyl,remifentanil
3	143552450	rs147143314	C	T	SLC9A9	ENST00000316549.11	p.Gly334Glu	c.1001G>A	missense_variant	MODERATE		32	0	0.000708708	8.4807e-07	0	0	fentanyl,remifentanil
3	143574090	rs1481015080	G	A	SLC9A9	ENST00000316549.11	p.Thr333Ile	c.998C>T	missense_variant	MODERATE	Uncertain significance	33	0	0	5.08821e-06	0	0	fentanyl,remifentanil
3	143574097	rs544613454	C	T	SLC9A9	ENST00000316549.11	p.Gly331Ser	c.991G>A	missense_variant	MODERATE		22.4	0.02	1.33426e-05	3.73105e-05	0	0	fentanyl,remifentanil
3	143574104	rs189441040	C	A	SLC9A9	ENST00000316549.11	p.Glu328Asp	c.984G>T	missense_variant	MODERATE		23.5	0	0	8.47784e-07	0	0	fentanyl,remifentanil
3	143574121	rs1472778301	C	G	SLC9A9	ENST00000316549.11	p.Ala323Pro	c.967G>C	missense_variant	MODERATE		25.6		0	8.47713e-07	0	0	fentanyl,remifentanil
3	143574138	rs1480287986	A	G	SLC9A9	ENST00000316549.11	p.Phe317Ser	c.950T>C	missense_variant	MODERATE		32	0	0	8.47713e-07	0	0	fentanyl,remifentanil
3	143574162	rs775325802	G	A	SLC9A9	ENST00000316549.11	p.Pro309Leu	c.926C>T	missense_variant	MODERATE	Uncertain significance	27.4	0	2.66688e-05	2.03471e-05	0	0	fentanyl,remifentanil
3	143578601	rs1203519109	G	T	SLC9A9	ENST00000316549.11	p.Ala293Asp	c.878C>A	missense_variant	MODERATE		23.8	0	0	8.47537e-07	0	0	fentanyl,remifentanil
3	143578613	rs2037404186	C	G	SLC9A9	ENST00000316549.11	p.Gly289Ala	c.866G>C	missense_variant	MODERATE		23.2	0.01	0	2.54252e-06	0	0	fentanyl,remifentanil
3	143578614	rs767689912	C	T	SLC9A9	ENST00000316549.11	p.Gly289Arg	c.865G>A	missense_variant	MODERATE		27.2	0	0	8.47501e-07	0	0	fentanyl,remifentanil
3	143578619	rs2037404477	G	C	SLC9A9	ENST00000316549.11	p.Ala287Gly	c.860C>G	missense_variant	MODERATE		22.6		0	8.47492e-07	0	0	fentanyl,remifentanil
3	143578634	rs1327517616	A	G	SLC9A9	ENST00000316549.11	p.Phe282Ser	c.845T>C	missense_variant	MODERATE		25	0	0	1.69495e-06	0	0	fentanyl,remifentanil
3	143578724	rs765906650	C	T	SLC9A9	ENST00000316549.11		c.756-1G>A	splice_acceptor_variant	HIGH		34		1.33558e-05	1.69509e-06	0	0	fentanyl,remifentanil
3	143652267	rs2038809080	A	G	SLC9A9	ENST00000316549.11	p.Ile248Thr	c.743T>C	missense_variant	MODERATE		27.6	0	0	8.48235e-07	0	0	fentanyl,remifentanil
3	143652268	rs1287864434	T	C	SLC9A9	ENST00000316549.11	p.Ile248Val	c.742A>G	missense_variant	MODERATE		24.6	0.04	1.33486e-05	8.4801e-07	0	0	fentanyl,remifentanil
3	143652273	rs1422909911	A	G	SLC9A9	ENST00000316549.11	p.Val246Ala	c.737T>C	missense_variant	MODERATE		28.3	0	0	8.4781e-07	0	0	fentanyl,remifentanil
3	143652290	rs1246506639	ACT	A	SLC9A9	ENST00000316549.11	p.Ser240CysfsTer4	c.718_719del	frameshift_variant	HIGH		32		0	2.54304e-06	0	0	fentanyl,remifentanil
3	143652295	rs2038809680	C	T	SLC9A9	ENST00000316549.11	p.Glu239Lys	c.715G>A	missense_variant	MODERATE		26.1	0	1.33444e-05	1.69532e-06	0	0	fentanyl,remifentanil
3	143652325	rs199542427	C	T	SLC9A9	ENST00000316549.11	p.Asp229Asn	c.685G>A	missense_variant	MODERATE		26.1	0	0.00010665	3.13659e-05	0	0	fentanyl,remifentanil
3	143652328	rs777449874	C	T	SLC9A9	ENST00000316549.11	p.Val228Ile	c.682G>A	missense_variant	MODERATE		24.2	0	1.33536e-05	7.62961e-06	0	0	fentanyl,remifentanil
3	143652357	rs1392738933	G	A	SLC9A9	ENST00000316549.11	p.Thr218Ile	c.653C>T	missense_variant	MODERATE		28	0	0	8.4843e-07	0	0	fentanyl,remifentanil
3	143693236	rs1448541254	G	A	SLC9A9	ENST00000316549.11	p.Thr202Ile	c.605C>T	missense_variant	MODERATE		27.7	0.02	2.67151e-05	2.54331e-06	0	0	fentanyl,remifentanil
3	143693279	rs377181900	T	C	SLC9A9	ENST00000316549.11	p.Met188Val	c.562A>G	missense_variant	MODERATE		24.6	0.02	0	1.10217e-05	0	0	fentanyl,remifentanil
3	143693282	rs142715924	C	T	SLC9A9	ENST00000316549.11	p.Ala187Thr	c.559G>A	missense_variant	MODERATE		22.7	0.04	8.01496e-05	7.79976e-05	0	0	fentanyl,remifentanil
3	143693287	rs199812035	A	C	SLC9A9	ENST00000316549.11	p.Val185Gly	c.554T>G	missense_variant	MODERATE	Uncertain significance	29.1	0.02	0	3.39164e-06	0	0	fentanyl,remifentanil
3	143693296	rs368916653	T	C	SLC9A9	ENST00000316549.11	p.Tyr182Cys	c.545A>G	missense_variant	MODERATE		29.6	0	8.01582e-05	2.54465e-06	0	0	fentanyl,remifentanil
3	143693297	rs765840707	A	G	SLC9A9	ENST00000316549.11	p.Tyr182His	c.544T>C	missense_variant	MODERATE		27.9	0.03	0	2.96893e-05	0	0	fentanyl,remifentanil
3	143693299	rs1419810835	A	G	SLC9A9	ENST00000316549.11	p.Met181Thr	c.542T>C	missense_variant	MODERATE		23.5	0.02	0	1.69666e-06	0	0	fentanyl,remifentanil
3	143795026	rs1317301996	T	G	SLC9A9	ENST00000316549.11	p.Thr170Pro	c.508A>C	missense_variant	MODERATE		26.6		0	8.47504e-07	0	0	fentanyl,remifentanil
3	143795055	rs780583095	C	A	SLC9A9	ENST00000316549.11	p.Gly160Val	c.479G>T	missense_variant	MODERATE		28.8	0	1.33676e-05	2.54281e-05	0	0	fentanyl,remifentanil
3	143795058	rs966831164	A	G	SLC9A9	ENST00000316549.11	p.Leu159Ser	c.476T>C	missense_variant	MODERATE		29.6	0.03	0	8.47575e-06	0	0	fentanyl,remifentanil
3	143795079	rs1203909285	T	C	SLC9A9	ENST00000316549.11		c.457-2A>G	splice_acceptor_variant	HIGH		34		0	1.69633e-06	0	0	fentanyl,remifentanil
3	143796831	rs2008398381	T	C	SLC9A9	ENST00000316549.11	p.Lys151Glu	c.451A>G	missense_variant	MODERATE		24.3	0	0	1.70577e-06	0	0	fentanyl,remifentanil
3	143796836	rs748520269	C	T	SLC9A9	ENST00000316549.11	p.Ser149Asn	c.446G>A	missense_variant	MODERATE		25.2	0.01	0	5.95966e-06	0	0	fentanyl,remifentanil
3	143796855	rs771648798	T	C	SLC9A9	ENST00000316549.11	p.Ile143Val	c.427A>G	missense_variant	MODERATE		25	0	0	9.33303e-06	0	0	fentanyl,remifentanil
3	143832017	rs1270766368	ACCTTTT	A	SLC9A9	ENST00000316549.11		c.374_378+1del	splice_donor_variant	HIGH		24.5		0	7.64532e-06	0	0	fentanyl,remifentanil
3	143832018	rs772335221	CCTTTT	C	SLC9A9	ENST00000316549.11	p.Glu125AspfsTer4	c.374_378del	frameshift_variant	HIGH		28.6		0	2.54785e-06	0	0	fentanyl,remifentanil
3	143832123	rs1293158972	T	C	SLC9A9	ENST00000316549.11	p.Thr92Ala	c.274A>G	missense_variant	MODERATE		23.2	0.03	2.67137e-05	8.47761e-07	0	0	fentanyl,remifentanil
3	143832123	rs1293158972	T	G	SLC9A9	ENST00000316549.11	p.Thr92Pro	c.274A>C	missense_variant	MODERATE		25		0	8.47761e-07	0	0	fentanyl,remifentanil
3	143832197	rs372558008	C	A	SLC9A9	ENST00000316549.11	p.Arg67Leu	c.200G>T	missense_variant	MODERATE		27.2	0	0	8.64907e-05	0	0	fentanyl,remifentanil
3	143832197	rs372558008	C	G	SLC9A9	ENST00000316549.11	p.Arg67Pro	c.200G>C	missense_variant	MODERATE		26.7	0	2.67974e-05	0.000247602	0	0	fentanyl,remifentanil
3	143832197	rs372558008	C	T	SLC9A9	ENST00000316549.11	p.Arg67Gln	c.200G>A	missense_variant	MODERATE		26.4	0	1.33987e-05	2.54384e-06	0	0	fentanyl,remifentanil
3	143832198	rs765456144	G	A	SLC9A9	ENST00000316549.11	p.Arg67Ter	c.199C>T	stop_gained	HIGH		37		0	4.23982e-06	0	0	fentanyl,remifentanil
3	143832222	rs2009456024	CT	C	SLC9A9	ENST00000316549.11		c.176-2del	splice_acceptor_variant	HIGH		32		0	4.25078e-06	0	0	fentanyl,remifentanil
3	143848147	rs377458054	C	T	SLC9A9	ENST00000316549.11		c.175+1G>A	splice_donor_variant	HIGH		34		0	6.78427e-06	0	0	fentanyl,remifentanil
3	143848148	rs1233692177	C	T	SLC9A9	ENST00000316549.11	p.Gly59Ser	c.175G>A	missense_variant	MODERATE		34		0	8.47971e-07	0	0	fentanyl,remifentanil
3	143848184	rs889526736	G	A	SLC9A9	ENST00000316549.11	p.Arg47Cys	c.139C>T	missense_variant	MODERATE		32	0	0	1.52553e-05	0	0	fentanyl,remifentanil
3	143848189	rs762162474	C	A	SLC9A9	ENST00000316549.11	p.Arg45Leu	c.134G>T	missense_variant	MODERATE		29.5	0	0	1.7798e-05	0	0	fentanyl,remifentanil
3	143848193	rs1559826332	G	A	SLC9A9	ENST00000316549.11	p.His44Tyr	c.130C>T	missense_variant	MODERATE		28.2	0.01	0	1.69501e-06	0	0	fentanyl,remifentanil
3	143848195	rs937666343	T	C	SLC9A9	ENST00000316549.11	p.Asn43Ser	c.128A>G	missense_variant	MODERATE		23.7	0.01	1.33508e-05	2.03401e-05	0	0	fentanyl,remifentanil
3	143848207	rs1298420696	C	T	SLC9A9	ENST00000316549.11	p.Trp39Ter	c.116G>A	stop_gained	HIGH		38		0	5.93257e-06	0	0	fentanyl,remifentanil
3	143848266	rs2009872720	C	G	SLC9A9	ENST00000316549.11	p.Gln19His	c.57G>C	missense_variant	MODERATE		24.3		0	8.47492e-07	0	0	fentanyl,remifentanil
3	143848321	rs199975227	A	C	SLC9A9	ENST00000316549.11	p.Met1?	c.2T>G	start_lost	HIGH		27.1	0	0	5.08543e-06	0	0	fentanyl,remifentanil
4	3766611	rs1324859757	C	T	ADRA2C	ENST00000330055.7	p.Ala2Val	c.5C>T	missense_variant	MODERATE		22.5	0.03	0	6.23807e-05	0	0	epinephrine,norepinephrine
4	3766775	rs754234613	G	A	ADRA2C	ENST00000330055.7	p.Val57Met	c.169G>A	missense_variant	MODERATE		21.5	0.03	1.36608e-05	1.74402e-06	0	0	epinephrine,norepinephrine
4	3766814	rs749049202	G	T	ADRA2C	ENST00000330055.7	p.Val70Leu	c.208G>T	missense_variant	MODERATE		24.5	0.02	0	1.98082e-05	0	0	epinephrine,norepinephrine
4	3766934	rs777613748	G	T	ADRA2C	ENST00000330055.7	p.Ala110Ser	c.328G>T	missense_variant	MODERATE		25	0.03	0	3.64454e-05	0	0	epinephrine,norepinephrine
4	3766949	rs776934062	G	A	ADRA2C	ENST00000330055.7	p.Ala115Thr	c.343G>A	missense_variant	MODERATE		26.3	0	0	2.034e-05	0	0	epinephrine,norepinephrine
4	3767019	rs1257567404	C	T	ADRA2C	ENST00000330055.7	p.Ser138Leu	c.413C>T	missense_variant	MODERATE		27.5		0	8.4754e-07	0	0	epinephrine,norepinephrine
4	3767133	rs1369494867	G	A	ADRA2C	ENST00000330055.7	p.Trp176Ter	c.527G>A	stop_gained	HIGH		42		0	8.47611e-07	0	0	epinephrine,norepinephrine
4	3767150	rs1735463751	A	G	ADRA2C	ENST00000330055.7	p.Ile182Val	c.544A>G	missense_variant	MODERATE		25.2		0	8.47846e-07	0	0	epinephrine,norepinephrine
4	3767162	rs1416092497	C	T	ADRA2C	ENST00000330055.7	p.Pro186Ser	c.556C>T	missense_variant	MODERATE		25.6	0.01	0	3.39063e-06	0	0	epinephrine,norepinephrine
4	3767181	rs769028798	G	T	ADRA2C	ENST00000330055.7	p.Arg192Leu	c.575G>T	missense_variant	MODERATE		27.1	0.01	0	8.47756e-07	0	0	epinephrine,norepinephrine
4	3767205	rs775140301	C	G	ADRA2C	ENST00000330055.7	p.Pro200Arg	c.599C>G	missense_variant	MODERATE		24.1	0.01	0	8.47879e-07	0	0	epinephrine,norepinephrine
4	3767226	rs1322490524	A	G	ADRA2C	ENST00000330055.7	p.Glu207Gly	c.620A>G	missense_variant	MODERATE		29.5		0	8.47971e-07	0	0	epinephrine,norepinephrine
4	3767285	rs1354785931	G	T	ADRA2C	ENST00000330055.7	p.Gly227Cys	c.679G>T	missense_variant	MODERATE		26.7	0	0	2.55167e-06	0	0	epinephrine,norepinephrine
4	3767301	rs748507808	G	T	ADRA2C	ENST00000330055.7	p.Arg232Leu	c.695G>T	missense_variant	MODERATE		29.5	0	0	4.26682e-06	0	0	epinephrine,norepinephrine
4	3767376	rs1461725112	C	T	ADRA2C	ENST00000330055.7	p.Ser257Phe	c.770C>T	missense_variant	MODERATE		25.2		0	8.72229e-07	0	0	epinephrine,norepinephrine
4	3767492	rs1735476192	C	T	ADRA2C	ENST00000330055.7	p.Arg296Trp	c.886C>T	missense_variant	MODERATE		25	0.03	0	2.50525e-05	0	0	epinephrine,norepinephrine
4	3767516	rs1735477286	GGCGGGCGGCGGCGA	G	ADRA2C	ENST00000330055.7	p.Arg307GlyfsTer18	c.918_931del	frameshift_variant	HIGH		26.1		0	1.18223e-06	0	0	epinephrine,norepinephrine
4	3767543	rs1271992698	G	T	ADRA2C	ENST00000330055.7	p.Gly313Trp	c.937G>T	missense_variant	MODERATE		23	0.03	1.70713e-05	5.76701e-06	0	0	epinephrine,norepinephrine
4	3767644	rs1295100439	GCGCGCCAGCTCGCGCTCCGTCGAGTTCTTCCTGT	G	ADRA2C	ENST00000330055.7	p.Ser349GlyfsTer155	c.1045_1078del	frameshift_variant	HIGH		33		3.03998e-05	4.60934e-06	0	0	epinephrine,norepinephrine
4	3767652	rs1398935523	G	A	ADRA2C	ENST00000330055.7	p.Ser349Asn	c.1046G>A	missense_variant	MODERATE		24.7	0.02	0	3.60021e-06	0	0	epinephrine,norepinephrine
4	3767684	rs766227098	C	T	ADRA2C	ENST00000330055.7	p.Arg360Trp	c.1078C>T	missense_variant	MODERATE		24.5	0.01	1.35763e-05	2.56312e-06	0	0	epinephrine,norepinephrine
4	3767690	rs1170395344	C	T	ADRA2C	ENST00000330055.7	p.Arg362Trp	c.1084C>T	missense_variant	MODERATE		29.9	0.01	1.35472e-05	1.36361e-05	0	0	epinephrine,norepinephrine
4	3767708	rs1304461302	T	A	ADRA2C	ENST00000330055.7	p.Cys368Ser	c.1102T>A	missense_variant	MODERATE		21.7		0	8.48584e-07	0	0	epinephrine,norepinephrine
4	3767715	rs778590895	G	A	ADRA2C	ENST00000330055.7	p.Arg370His	c.1109G>A	missense_variant	MODERATE		29	0.04	0	8.48375e-07	0	0	epinephrine,norepinephrine
4	3767718	rs1560345573	AG	A	ADRA2C	ENST00000330055.7	p.Val372TrpfsTer143	c.1114del	frameshift_variant	HIGH		29.9		0	8.48136e-07	0	0	epinephrine,norepinephrine
4	3767738	rs915538779	A	C	ADRA2C	ENST00000330055.7	p.Lys378Gln	c.1132A>C	missense_variant	MODERATE		27.2	0	0	2.54334e-06	0	0	epinephrine,norepinephrine
4	3767780	rs199730052	G	A	ADRA2C	ENST00000330055.7	p.Val392Met	c.1174G>A	missense_variant	MODERATE	Uncertain significance	32	0.02	0.00105415	6.78048e-06	0	0	epinephrine,norepinephrine
4	3767800	rs775524703	C	G	ADRA2C	ENST00000330055.7	p.Phe398Leu	c.1194C>G	missense_variant	MODERATE		25.6	0	0	8.47545e-07	0	0	epinephrine,norepinephrine
4	3767813	rs1735489450	A	T	ADRA2C	ENST00000330055.7	p.Ser403Cys	c.1207A>T	missense_variant	MODERATE		29.7	0.01	0	8.47552e-07	0	0	epinephrine,norepinephrine
4	3767822	rs750918500	G	A	ADRA2C	ENST00000330055.7	p.Gly406Ser	c.1216G>A	missense_variant	MODERATE		24.7	0.02	1.33437e-05	4.23769e-06	0	0	epinephrine,norepinephrine
4	3767889	rs1486770975	G	A	ADRA2C	ENST00000330055.7	p.Cys428Tyr	c.1283G>A	missense_variant	MODERATE		30	0	0	2.54267e-06	0	0	epinephrine,norepinephrine
4	3767890	rs1211002176	C	A	ADRA2C	ENST00000330055.7	p.Cys428Ter	c.1284C>A	stop_gained	HIGH		42		0	8.47558e-07	0	0	epinephrine,norepinephrine
4	3767928	rs1352960889	A	C	ADRA2C	ENST00000330055.7	p.Asn441Thr	c.1322A>C	missense_variant	MODERATE		28.2	0	0	5.08488e-06	0	0	epinephrine,norepinephrine
4	3767940	rs541078581	G	A	ADRA2C	ENST00000330055.7	p.Arg445Gln	c.1334G>A	missense_variant	MODERATE		32	0	0	8.47494e-07	0	0	epinephrine,norepinephrine
4	3767960	rs370199905	C	T	ADRA2C	ENST00000330055.7	p.Leu452Phe	c.1354C>T	missense_variant	MODERATE		26	0	0	8.47726e-07	0	0	epinephrine,norepinephrine
4	3767964	rs1288418840	T	C	ADRA2C	ENST00000330055.7	p.Phe453Ser	c.1358T>C	missense_variant	MODERATE		25.3	0.01	0	8.47725e-07	0	0	epinephrine,norepinephrine
4	3767969	rs373904470	C	T	ADRA2C	ENST00000330055.7	p.Arg455Trp	c.1363C>T	missense_variant	MODERATE		25.6	0.02	0.000186816	8.4788e-07	0	0	epinephrine,norepinephrine
4	3767982	rs1327954063	G	C	ADRA2C	ENST00000330055.7	p.Gly459Ala	c.1376G>C	missense_variant	MODERATE		21.6		0	8.48821e-07	0	0	epinephrine,norepinephrine
22	19877127	rs372446673	G	A	TXNRD2	ENST00000400521.7	p.Thr518Met	c.1553C>T	missense_variant	MODERATE	Uncertain significance	24	0.04	4.01188e-05	0.000164976	0	0	morphine
22	19877146	rs201943415	G	A	TXNRD2	ENST00000400521.7	p.Arg512Cys	c.1534C>T	missense_variant	MODERATE	Uncertain significance	31	0	8.00811e-05	3.56923e-05	0	0	morphine
22	19877166	rs759613137	A	T	TXNRD2	ENST00000400521.7	p.Val505Asp	c.1514T>A	missense_variant	MODERATE	Uncertain significance	25.2	0	1.33672e-05	0.000142644	0	0	morphine
22	19877169	rs769258408	A	G	TXNRD2	ENST00000400521.7	p.Val504Ala	c.1511T>C	missense_variant	MODERATE	Uncertain significance	26.8	0	2.67802e-05	1.27371e-05	0	0	morphine
22	19877180	rs1168679070	G	T	TXNRD2	ENST00000400521.7	p.Cys500Ter	c.1500C>A	stop_gained	HIGH		36		0	5.93778e-06	0	0	morphine
22	19877181	rs554063995	C	T	TXNRD2	ENST00000400521.7	p.Cys500Tyr	c.1499G>A	missense_variant	MODERATE		26.3	0.03	0	5.9378e-06	0	0	morphine
22	19877200	rs762203465	C	T	TXNRD2	ENST00000400521.7	p.Val494Met	c.1480G>A	missense_variant	MODERATE	Uncertain significance	23.1	0	0	1.10288e-05	0	0	morphine
22	19877202	rs375338503	G	A	TXNRD2	ENST00000400521.7	p.Thr493Ile	c.1478C>T	missense_variant	MODERATE	Uncertain significance	25.1	0.02	0	5.93868e-06	0	0	morphine
22	19877215	rs759650391	G	A	TXNRD2	ENST00000400521.7	p.Gln489Ter	c.1465C>T	stop_gained	HIGH	Uncertain significance	48		0	4.24285e-06	0	0	morphine
22	19877227	rs960962542	C	A	TXNRD2	ENST00000400521.7	p.Ala485Ser	c.1453G>T	missense_variant	MODERATE	Uncertain significance	24.3	0.04	0	3.39666e-06	0	0	morphine
22	19877229	rs1409074647	C	T	TXNRD2	ENST00000400521.7	p.Gly484Glu	c.1451G>A	missense_variant	MODERATE	Uncertain significance	24.7	0.01	1.33636e-05	2.54783e-06	0	0	morphine
22	19877234	rs371797598	C	A	TXNRD2	ENST00000400521.7	p.Lys482Asn	c.1446G>T	missense_variant	MODERATE	Uncertain significance	29.9	0.02	0.000106758	8.49528e-07	0	0	morphine
22	19878090	rs763072970	T	G	TXNRD2	ENST00000400521.7	p.Lys482Thr	c.1445A>C	missense_variant	MODERATE	Uncertain significance	25.4	0.01	0	9.32399e-06	0	0	morphine
22	19878099	rs756559860	A	G	TXNRD2	ENST00000400521.7	p.Leu479Pro	c.1436T>C	missense_variant	MODERATE	Uncertain significance	32	0.01	0	5.93264e-05	0	0	morphine
22	19878121	rs766076027	C	T	TXNRD2	ENST00000400521.7	p.Glu472Lys	c.1414G>A	missense_variant	MODERATE	Uncertain significance	32	0	2.66859e-05	1.35591e-05	0	0	morphine
22	19878123	rs754916024	C	T	TXNRD2	ENST00000400521.7	p.Gly471Asp	c.1412G>A	missense_variant	MODERATE	Uncertain significance	25.9	0	0	9.32177e-06	0	0	morphine
22	19878127	rs931478209	C	T	TXNRD2	ENST00000400521.7	p.Ala470Thr	c.1408G>A	missense_variant	MODERATE	Uncertain significance	29.7	0	2.66923e-05	4.23719e-06	0	0	morphine
22	19878128	rs200063300	G	C	TXNRD2	ENST00000400521.7	p.Asn469Lys	c.1407C>G	missense_variant	MODERATE	Uncertain significance	20.3	0.02	0	1.86436e-05	0	0	morphine
22	19878129	rs757704344	T	C	TXNRD2	ENST00000400521.7	p.Asn469Ser	c.1406A>G	missense_variant	MODERATE	Uncertain significance	23.8	0.04	9.34205e-05	1.77963e-05	0	0	morphine
22	19878133	rs1290690507	G	A	TXNRD2	ENST00000400521.7	p.Pro468Ser	c.1402C>T	missense_variant	MODERATE		29.2	0	1.33494e-05	8.47442e-07	0	0	morphine
22	19878372	rs202059967	A	C	TXNRD2	ENST00000400521.7	p.Tyr447Ter	c.1341T>G	stop_gained	HIGH	Conflicting interpretations of pathogenicity	42		3.99947e-05	8.55945e-05	0	0	morphine
22	19878382	rs749643976	G	C	TXNRD2	ENST00000400521.7	p.Ser444Cys	c.1331C>G	missense_variant	MODERATE	Uncertain significance	25.4	0	1.33245e-05	1.69487e-06	0	0	morphine
22	19878391	rs759374389	C	T	TXNRD2	ENST00000400521.7	p.Arg441Gln	c.1322G>A	missense_variant	MODERATE	Uncertain significance	21.1	0.02	1.33444e-05	6.77944e-05	0	0	morphine
22	19878403	rs1410697719	G	A	TXNRD2	ENST00000400521.7	p.Thr437Met	c.1310C>T	missense_variant	MODERATE	Uncertain significance	22.7	0.02	0	4.23719e-06	0	0	morphine
22	19880196	rs565329400	C	T	TXNRD2	ENST00000400521.7	p.Gly420Arg	c.1258G>A	missense_variant	MODERATE	Uncertain significance	28.7	0.02	6.66081e-05	9.32213e-06	0	0	morphine
22	19880204	rs1024569640	G	A	TXNRD2	ENST00000400521.7	p.Ala417Val	c.1250C>T	missense_variant	MODERATE	Uncertain significance	23.2		0	8.47443e-07	0	0	morphine
22	19880240	rs934895346	T	C	TXNRD2	ENST00000400521.7	p.Tyr405Cys	c.1214A>G	missense_variant	MODERATE	Uncertain significance	31		0	8.47442e-07	0	0	morphine
22	19880249	rs376808071	G	A	TXNRD2	ENST00000400521.7	p.Pro402Leu	c.1205C>T	missense_variant	MODERATE	Uncertain significance	29.1	0	6.67236e-05	1.01697e-05	0	0	morphine
22	19880264	rs765979404	G	A	TXNRD2	ENST00000400521.7	p.Thr397Met	c.1190C>T	missense_variant	MODERATE		29.1	0.01	0	2.96611e-05	0	0	morphine
22	19880630	rs201971987	A	G	TXNRD2	ENST00000400521.7	p.Tyr392His	c.1174T>C	missense_variant	MODERATE	Conflicting interpretations of pathogenicity	25.7	0	0.000253536	0.00101446	0	0	morphine
22	19880635	rs758236709	A	C	TXNRD2	ENST00000400521.7	p.Met390Arg	c.1169T>G	missense_variant	MODERATE	Uncertain significance	27	0.01	0	3.38986e-06	0	0	morphine
22	19880647	rs377598025	G	T	TXNRD2	ENST00000400521.7	p.Ser386Tyr	c.1157C>A	missense_variant	MODERATE	Uncertain significance	24.9	0.01	2.66937e-05	2.79658e-05	0	0	morphine
22	19880663	rs377714537	G	A	TXNRD2	ENST00000400521.7	p.Arg381Trp	c.1141C>T	missense_variant	MODERATE		24.4	0	1.33465e-05	1.1017e-05	0	0	morphine
22	19880678	rs371547623	T	C	TXNRD2	ENST00000400521.7	p.Arg376Gly	c.1126A>G	missense_variant	MODERATE	Uncertain significance	23.9	0	2.66966e-05	2.79653e-05	0	0	morphine
22	19880681	rs757239766	C	T	TXNRD2	ENST00000400521.7	p.Gly375Arg	c.1123G>A	missense_variant	MODERATE	Uncertain significance	24.8	0	0	5.93206e-06	0	0	morphine
22	19880681	rs757239766	C	G	TXNRD2	ENST00000400521.7	p.Gly375Arg	c.1123G>C	missense_variant	MODERATE	Uncertain significance	24.7	0	0	5.93206e-06	0	0	morphine
22	19880692	rs200542664	G	A	TXNRD2	ENST00000400521.7	p.Ala371Val	c.1112C>T	missense_variant	MODERATE		25.1	0	1.33451e-05	2.54234e-06	0	0	morphine
22	19880708	rs1022855089	C	G	TXNRD2	ENST00000400521.7	p.Glu366Gln	c.1096G>C	missense_variant	MODERATE		26.3	0.04	0	8.47775e-07	0	0	morphine
22	19880710	rs1468309616	G	C	TXNRD2	ENST00000400521.7	p.Pro365Arg	c.1094C>G	missense_variant	MODERATE		27.1	0.04	0	8.47906e-07	0	0	morphine
22	19880713	rs199734322	C	T	TXNRD2	ENST00000400521.7	p.Arg364Gln	c.1091G>A	missense_variant	MODERATE	Uncertain significance	29.2	0.03	2.74236e-05	2.37475e-05	0	0	morphine
22	19880713	rs199734322	C	A	TXNRD2	ENST00000400521.7	p.Arg364Leu	c.1091G>T	missense_variant	MODERATE	Uncertain significance	27.1	0.02	0	8.48117e-07	0	0	morphine
22	19880714	rs772667712	G	A	TXNRD2	ENST00000400521.7	p.Arg364Trp	c.1090C>T	missense_variant	MODERATE	Uncertain significance	32	0	0	2.12103e-05	0	0	morphine
22	19880719	rs1289412583	T	C	TXNRD2	ENST00000400521.7		c.1087-2A>G	splice_acceptor_variant	HIGH	Uncertain significance	34		1.38935e-05	2.54649e-06	0	0	morphine
22	19883333	rs747350610	C	T	TXNRD2	ENST00000400521.7	p.Val360Met	c.1078G>A	missense_variant	MODERATE	Uncertain significance	23.5	0	4.00374e-05	1.01698e-05	0	0	morphine
22	19883345	rs576244023	C	T	TXNRD2	ENST00000400521.7	p.Ala356Thr	c.1066G>A	missense_variant	MODERATE	Uncertain significance	25.2	0	0	8.47448e-07	0	0	morphine
22	19883372	rs1331605459	C	T	TXNRD2	ENST00000400521.7	p.Glu347Lys	c.1039G>A	missense_variant	MODERATE		26.7	0	0	1.69486e-06	0	0	morphine
22	19883420	rs1301100686	C	A	TXNRD2	ENST00000400521.7	p.Gly331Trp	c.991G>T	missense_variant	MODERATE		26.5	0	0	2.54228e-06	0	0	morphine
22	19883446	rs752178604	G	T	TXNRD2	ENST00000400521.7	p.Thr322Asn	c.965C>A	missense_variant	MODERATE	Uncertain significance	25	0	0	1.1864e-05	0	0	morphine
22	19883458	rs374150729	C	T	TXNRD2	ENST00000400521.7	p.Arg318Gln	c.953G>A	missense_variant	MODERATE		27.9	0	1.33433e-05	5.932e-06	0	0	morphine
22	19895536	rs571571452	G	A	TXNRD2	ENST00000400521.7	p.Arg274Trp	c.820C>T	missense_variant	MODERATE	Uncertain significance	24.1	0	1.33227e-05	5.93199e-06	0	0	morphine
22	19895574	rs1472560755	G	A	TXNRD2	ENST00000400521.7	p.Ser261Phe	c.782C>T	missense_variant	MODERATE		25.1	0	0	1.10167e-05	0	0	morphine
22	19895581	rs1939470316	G	T	TXNRD2	ENST00000400521.7	p.Gln259Lys	c.775C>A	missense_variant	MODERATE	Uncertain significance	25.2	0.01	0	1.69488e-06	0	0	morphine
22	19898044	rs1479345231	C	G	TXNRD2	ENST00000400521.7	p.Asp257His	c.769G>C	missense_variant	MODERATE		27.4	0	0	1.7394e-06	0	0	morphine
22	19898044	rs1479345231	C	T	TXNRD2	ENST00000400521.7	p.Asp257Asn	c.769G>A	missense_variant	MODERATE	Uncertain significance	26.6	0	2.73067e-05	5.2182e-06	0	0	morphine
22	19898050	rs76079250	C	T	TXNRD2	ENST00000400521.7	p.Gly255Ser	c.763G>A	missense_variant	MODERATE	Uncertain significance	24.5	0.02	1.3637e-05	1.39e-05	0	0	morphine
22	19898052	rs994880290	C	T	TXNRD2	ENST00000400521.7	p.Arg254His	c.761G>A	missense_variant	MODERATE	Uncertain significance	27.5	0	1.36307e-05	1.38948e-05	0	0	morphine
22	19898052	rs994880290	C	A	TXNRD2	ENST00000400521.7	p.Arg254Leu	c.761G>T	missense_variant	MODERATE		27.4	0	0	6.94742e-06	0	0	morphine
22	19898053	rs183950022	G	A	TXNRD2	ENST00000400521.7	p.Arg254Cys	c.760C>T	missense_variant	MODERATE	Conflicting interpretations of pathogenicity	27.5	0	4.08097e-05	1.12868e-05	0	0	morphine
22	19898055	rs773449032	A	G	TXNRD2	ENST00000400521.7	p.Leu253Pro	c.758T>C	missense_variant	MODERATE	Uncertain significance	32	0	4.08853e-05	3.29815e-05	0	0	morphine
22	19898067	rs760799626	C	T	TXNRD2	ENST00000400521.7	p.Arg249His	c.746G>A	missense_variant	MODERATE	Uncertain significance	27.2	0	4.08241e-05	1.6465e-05	0	0	morphine
22	19898068	rs557142042	G	A	TXNRD2	ENST00000400521.7	p.Arg249Cys	c.745C>T	missense_variant	MODERATE	Uncertain significance	27.5	0	2.72042e-05	0.00023478	0	1	morphine
22	19898076	rs1019958523	A	G	TXNRD2	ENST00000400521.7	p.Ile246Thr	c.737T>C	missense_variant	MODERATE	Uncertain significance	23.4	0	0	1.73052e-05	0	0	morphine
22	19898098	rs978493213	C	T	TXNRD2	ENST00000400521.7	p.Gly239Arg	c.715G>A	missense_variant	MODERATE	Uncertain significance	25.1	0.01	0	2.16196e-05	0	0	morphine
22	19898109	rs1259831281	C	T	TXNRD2	ENST00000400521.7	p.Gly235Asp	c.704G>A	missense_variant	MODERATE	Uncertain significance	27.1	0	0	9.09348e-05	0	0	morphine
22	19898109	rs1259831281	C	G	TXNRD2	ENST00000400521.7	p.Gly235Ala	c.704G>C	missense_variant	MODERATE	Uncertain significance	26	0	1.35943e-05	4.33023e-06	0	0	morphine
22	19898119	rs751310642	C	G	TXNRD2	ENST00000400521.7	p.Glu232Gln	c.694G>C	missense_variant	MODERATE	Uncertain significance	28	0	0	3.46694e-06	0	0	morphine
22	19899058	rs753335965	C	T	TXNRD2	ENST00000400521.7	p.Gly225Arg	c.673G>A	missense_variant	MODERATE		28.1	0	1.33461e-05	5.08488e-06	0	0	morphine
22	19899061	rs754609974	C	A	TXNRD2	ENST00000400521.7	p.Val224Phe	c.670G>T	missense_variant	MODERATE	Uncertain significance	25.7	0	0	6.77987e-06	0	0	morphine
22	19911376	rs1317400468	C	T	TXNRD2	ENST00000400521.7		c.662+1G>A	splice_donor_variant	HIGH	Uncertain significance	33		1.33501e-05	5.93507e-06	0	0	morphine
22	19911377	rs188258380	G	A	TXNRD2	ENST00000400521.7	p.Thr221Met	c.662C>T	missense_variant	MODERATE	Uncertain significance	33	0	0.000533077	1.18696e-05	0	0	morphine
22	19911383	rs199510610	C	G	TXNRD2	ENST00000400521.7	p.Gly219Ala	c.656G>C	missense_variant	MODERATE	Conflicting interpretations of pathogenicity	26.4	0	0.000359818	0.000122905	0	1	morphine
22	19911398	rs1455935635	A	G	TXNRD2	ENST00000400521.7	p.Leu214Pro	c.641T>C	missense_variant	MODERATE		29.4	0	0	2.54245e-06	0	0	morphine
22	19911416	rs201531690	C	T	TXNRD2	ENST00000400521.7	p.Ser208Asn	c.623G>A	missense_variant	MODERATE	Uncertain significance	26.2	0	2.66894e-05	0.000102543	0	0	morphine
22	19911436	rs1346246087	GGCACCTTCGATCT	G	TXNRD2	ENST00000400521.7		c.592-2_602del	splice_acceptor_variant	HIGH	Uncertain significance	28.3		0	8.47568e-07	0	0	morphine
22	19911440	rs112854076	C	T	TXNRD2	ENST00000400521.7	p.Gly200Asp	c.599G>A	missense_variant	MODERATE	Uncertain significance	26.4	0	0.000146604	3.39072e-06	0	0	morphine
22	19911444	rs763888077	C	T	TXNRD2	ENST00000400521.7	p.Glu199Lys	c.595G>A	missense_variant	MODERATE	Uncertain significance	23.5	0.03	4.0047e-05	2.28901e-05	0	0	morphine
22	19915213	rs200610775	C	G	TXNRD2	ENST00000400521.7		c.591+1G>C	splice_donor_variant	HIGH	Uncertain significance	32		6.67379e-05	0.000415316	0	1	morphine
22	19915224	rs1219814151	T	C	TXNRD2	ENST00000400521.7	p.Tyr194Cys	c.581A>G	missense_variant	MODERATE	Uncertain significance	23.4	0	0.000120308	8.47538e-07	0	0	morphine
22	19915230	rs747572047	G	A	TXNRD2	ENST00000400521.7	p.Pro192Leu	c.575C>T	missense_variant	MODERATE	Uncertain significance	25.7	0.01	1.33511e-05	1.69497e-06	0	0	morphine
22	19915233	rs730880248	C	T	TXNRD2	ENST00000400521.7	p.Arg191Gln	c.572G>A	missense_variant	MODERATE	Uncertain significance	25.5	0	1.33508e-05	3.38997e-06	0	0	morphine
22	19915234	rs751123675	G	A	TXNRD2	ENST00000400521.7	p.Arg191Trp	c.571C>T	missense_variant	MODERATE	Uncertain significance	26.2	0	0	4.15272e-05	0	0	morphine
22	19915239	rs1940582400	C	G	TXNRD2	ENST00000400521.7	p.Gly189Ala	c.566G>C	missense_variant	MODERATE		24.2	0	0	5.08496e-06	0	0	morphine
22	19915243	rs374133688	T	G	TXNRD2	ENST00000400521.7	p.Thr188Pro	c.562A>C	missense_variant	MODERATE		24.8	0.01	0	1.69503e-06	0	0	morphine
22	19915776	rs1317408863	CT	C	TXNRD2	ENST00000400521.7	p.Gly173ValfsTer42	c.516del	frameshift_variant	HIGH	Uncertain significance	24.6		1.33447e-05	1.86434e-05	0	0	morphine
22	19915831	rs182857388	G	C	TXNRD2	ENST00000400521.7	p.Tyr154Ter	c.462C>G	stop_gained	HIGH	Uncertain significance	41		0	8.47455e-07	0	0	morphine
22	19915832	rs886509891	T	A	TXNRD2	ENST00000400521.7	p.Tyr154Phe	c.461A>T	missense_variant	MODERATE	Uncertain significance	27.1	0.02	6.67468e-05	8.47452e-07	0	0	morphine
22	19915844	rs755703700	C	T	TXNRD2	ENST00000400521.7		c.450-1G>A	splice_acceptor_variant	HIGH	Uncertain significance	34		0	1.10191e-05	0	0	morphine
22	19918142	rs1209069617	C	A	TXNRD2	ENST00000400521.7		c.449+1G>T	splice_donor_variant	HIGH	Uncertain significance	33		0	1.52544e-05	0	0	morphine
22	19918162	rs749157073	G	A	TXNRD2	ENST00000400521.7	p.Arg144Cys	c.430C>T	missense_variant	MODERATE	Uncertain significance	32	0	0	8.47436e-06	0	0	morphine
22	19918179	rs776896078	G	A	TXNRD2	ENST00000400521.7	p.Ser138Phe	c.413C>T	missense_variant	MODERATE	Uncertain significance	29.5	0	0	6.7794e-06	0	0	morphine
22	19918208	rs1940724311	C	T	TXNRD2	ENST00000400521.7	p.Met128Ile	c.384G>A	missense_variant	MODERATE		24.4		0	8.47427e-07	0	0	morphine
22	19918219	rs775877650	T	C	TXNRD2	ENST00000400521.7		c.375-2A>G	splice_acceptor_variant	HIGH	Uncertain significance	35		0	3.39012e-06	0	0	morphine
22	19918861	rs373703741	A	G	TXNRD2	ENST00000400521.7	p.Trp125Arg	c.373T>C	missense_variant	MODERATE	Uncertain significance	26.2	0.01	5.33732e-05	5.5094e-05	0	0	morphine
22	19918896	rs905391308	T	C	TXNRD2	ENST00000400521.7	p.Tyr113Cys	c.338A>G	missense_variant	MODERATE	Uncertain significance	24.9	0	0	1.69503e-06	0	0	morphine
22	19918933	rs1457117125	C	T	TXNRD2	ENST00000400521.7	p.Ala101Thr	c.301G>A	missense_variant	MODERATE		26	0.01	0	8.4746e-07	0	0	morphine
22	19918935	rs767878935	G	T	TXNRD2	ENST00000400521.7	p.Ala100Glu	c.299C>A	missense_variant	MODERATE	Uncertain significance	28.9	0	0	2.96626e-05	0	0	morphine
22	19918935	rs767878935	G	A	TXNRD2	ENST00000400521.7	p.Ala100Val	c.299C>T	missense_variant	MODERATE	Uncertain significance	31	0.01	1.33593e-05	5.93253e-06	0	0	morphine
22	19918957	rs1206406525	G	T	TXNRD2	ENST00000400521.7	p.Pro93Thr	c.277C>A	missense_variant	MODERATE		26.6	0	0	8.47499e-07	0	0	morphine
22	19918963	rs371539674	A	G	TXNRD2	ENST00000400521.7	p.Cys91Arg	c.271T>C	missense_variant	MODERATE	Uncertain significance	27.6	0	2.67208e-05	8.47501e-07	0	0	morphine
22	19918971	rs1488694093	T	G	TXNRD2	ENST00000400521.7	p.Asn88Thr	c.263A>C	missense_variant	MODERATE		24.9		0	8.4755e-07	0	0	morphine
22	19918975	rs201658653	C	T	TXNRD2	ENST00000400521.7	p.Val87Ile	c.259G>A	missense_variant	MODERATE	Uncertain significance	23.9	0.02	8.01068e-05	0.000189009	0	0	morphine
22	19918994	rs1473722067	C	T	TXNRD2	ENST00000400521.7	p.Trp80Ter	c.240G>A	stop_gained	HIGH		42		0	9.3242e-06	0	0	morphine
22	19918999	rs762060966	G	A	TXNRD2	ENST00000400521.7	p.Arg79Trp	c.235C>T	missense_variant	MODERATE	Uncertain significance	22.4	0.01	1.34084e-05	3.81505e-05	0	0	morphine
22	19919001	rs1309490608	G	A	TXNRD2	ENST00000400521.7	p.Thr78Ile	c.233C>T	missense_variant	MODERATE		26.1	0	0	8.47775e-07	0	0	morphine
22	19919006	rs1354650556	T	C	TXNRD2	ENST00000400521.7		c.230-2A>G	splice_acceptor_variant	HIGH	Uncertain significance	33		1.34023e-05	1.69566e-06	0	0	morphine
22	19919548	rs888739263	G	A	TXNRD2	ENST00000400521.7	p.Pro75Leu	c.224C>T	missense_variant	MODERATE	Uncertain significance	23.7	0.03	0	1.04068e-05	0	0	morphine
22	19919551	rs200942544	G	C	TXNRD2	ENST00000400521.7	p.Ser74Cys	c.221C>G	missense_variant	MODERATE	Uncertain significance	32	0	8.17149e-05	0.000286096	0	0	morphine
22	19919561	rs867369272	C	T	TXNRD2	ENST00000400521.7	p.Val71Met	c.211G>A	missense_variant	MODERATE	Uncertain significance	26.8	0	2.72168e-05	1.73227e-06	0	0	morphine
22	19919573	rs372803804	C	T	TXNRD2	ENST00000400521.7	p.Val67Met	c.199G>A	missense_variant	MODERATE	Uncertain significance	24	0	0.000393829	5.02064e-05	0	0	morphine
22	19919579	rs367672758	C	T	TXNRD2	ENST00000400521.7	p.Val65Met	c.193G>A	missense_variant	MODERATE	Uncertain significance	25.6	0	0	8.66159e-07	0	0	morphine
22	19919597	rs752863555	C	T	TXNRD2	ENST00000400521.7	p.Ala59Thr	c.175G>A	missense_variant	MODERATE	Uncertain significance	23.7	0.02	1.36129e-05	6.85626e-05	0	0	morphine
22	19931029	rs1355018197	C	A	TXNRD2	ENST00000400521.7		c.172+1G>T	splice_donor_variant	HIGH		33		0	1.69506e-06	0	0	morphine
22	19931030	rs764378793	C	T	TXNRD2	ENST00000400521.7	p.Ala58Thr	c.172G>A	missense_variant	MODERATE	Uncertain significance	34	0	0	5.085e-06	0	0	morphine
22	19931038	rs1245972205	G	A	TXNRD2	ENST00000400521.7	p.Ala55Val	c.164C>T	missense_variant	MODERATE		27.2		0	8.47489e-07	0	0	morphine
22	19931060	rs753830996	C	G	TXNRD2	ENST00000400521.7	p.Gly48Arg	c.142G>C	missense_variant	MODERATE		25.4	0	0	5.93207e-06	0	0	morphine
22	19931063	rs759298418	C	T	TXNRD2	ENST00000400521.7	p.Gly47Arg	c.139G>A	missense_variant	MODERATE	Uncertain significance	25.7	0	2.66859e-05	5.33895e-05	0	0	morphine
22	19931093	rs771285377	G	A	TXNRD2	ENST00000400521.7	p.Gln37Ter	c.109C>T	stop_gained	HIGH		36		0	4.23735e-06	0	0	morphine
22	19931099	rs781473800	C	T	TXNRD2	ENST00000400521.7		c.104-1G>A	splice_acceptor_variant	HIGH	Uncertain significance	23.2		0	2.54245e-06	0	0	morphine
22	19941715	rs1941725219	G	GCCGCGCC	TXNRD2	ENST00000400521.7	p.Ala30GlyfsTer14	c.82_88dup	frameshift_variant	HIGH		24.9		0	9.78282e-06	0	0	morphine
22	19941720	rs1162449700	G	GCCCCGCA	TXNRD2	ENST00000400521.7	p.Ala30GlyfsTer14	c.77_83dup	frameshift_variant	HIGH	Uncertain significance	24.7		2.92346e-05	2.66625e-06	0	0	morphine
22	19941758	rs777650793	G	A	TXNRD2	ENST00000400521.7	p.Arg16Trp	c.46C>T	missense_variant	MODERATE	Uncertain significance	28	0	0	1.75723e-06	0	0	morphine
22	19941779	rs1941729818	G	A	TXNRD2	ENST00000400521.7	p.Arg9Trp	c.25C>T	missense_variant	MODERATE		24.3	0	0	2.61502e-06	0	0	morphine
22	19941790	rs775392322	G	C	TXNRD2	ENST00000400521.7	p.Ala5Gly	c.14C>G	missense_variant	MODERATE	Uncertain significance	21.1	0.03	0	9.55903e-06	0	0	morphine
3	93874295	rs141122478	T	C	PROS1	ENST00000394236.9	p.Ile661Val	c.1981A>G	missense_variant	MODERATE	Uncertain significance	24.8	0	0	7.63005e-06	0	0	warfarin
3	93874298	rs375706546	C	T	PROS1	ENST00000394236.9	p.Asp660Asn	c.1978G>A	missense_variant	MODERATE		26.6	0.02	0	0.000190751	0	0	warfarin
3	93874387	rs202190731	G	A	PROS1	ENST00000394236.9	p.Thr630Ile	c.1889C>T	missense_variant	MODERATE	Uncertain significance	23.6	0.01	1.33305e-05	5.17174e-05	0	0	warfarin
3	93877004	rs750531364	A	G	PROS1	ENST00000394236.9	p.Met611Thr	c.1832T>C	missense_variant	MODERATE	Conflicting interpretations of pathogenicity	24	0	0	1.4416e-05	0	0	warfarin
3	93877155	rs121918476	G	A	PROS1	ENST00000394236.9	p.Arg561Trp	c.1681C>T	missense_variant	MODERATE	Pathogenic	23	0.03	4.01209e-05	5.10258e-06	0	0	warfarin
3	93879163	rs532641819	C	A	PROS1	ENST00000394236.9	p.Gln548His	c.1644G>T	missense_variant	MODERATE		35	0.01	0	8.47585e-07	0	0	warfarin
3	93879228	rs143448451	C	G	PROS1	ENST00000394236.9	p.Val527Leu	c.1579G>C	missense_variant	MODERATE		22.5	0.03	0	1.69489e-06	0	0	warfarin
3	93879263	rs769700380	C	T	PROS1	ENST00000394236.9	p.Arg515His	c.1544G>A	missense_variant	MODERATE	Uncertain significance	22.7	0.03	1.33608e-05	1.01699e-05	0	0	warfarin
3	93884732	rs770570577	A	T	PROS1	ENST00000394236.9	p.Asp496Glu	c.1488T>A	missense_variant	MODERATE		21.3	0.01	1.3354e-05	8.48641e-06	0	0	warfarin
3	93884755	rs762438750	C	T	PROS1	ENST00000394236.9	p.Gly489Arg	c.1465G>A	missense_variant	MODERATE	Uncertain significance	27.3	0	2.67073e-05	8.47564e-07	0	0	warfarin
3	93884793	rs1306329372	A	G	PROS1	ENST00000394236.9	p.Leu476Pro	c.1427T>C	missense_variant	MODERATE		25.2	0	0	8.47528e-07	0	0	warfarin
3	93884868	rs571772261	C	T	PROS1	ENST00000394236.9	p.Arg451Gln	c.1352G>A	missense_variant	MODERATE	Uncertain significance	28.8	0	0	1.52586e-05	0	0	warfarin
3	93884869	rs5017717	G	A	PROS1	ENST00000394236.9	p.Arg451Ter	c.1351C>T	stop_gained	HIGH	Pathogenic/Likely pathogenic	36		0	2.5432e-06	0	0	warfarin
3	93884886	rs375034896	C	T	PROS1	ENST00000394236.9	p.Arg445His	c.1334G>A	missense_variant	MODERATE	Uncertain significance	24.1	0.01	9.35104e-05	5.85078e-05	0	0	warfarin
3	93884887	rs5017719	G	A	PROS1	ENST00000394236.9	p.Arg445Cys	c.1333C>T	missense_variant	MODERATE	Uncertain significance	32	0	8.01925e-05	5.93608e-05	0	0	warfarin
3	93884889	rs369244777	G	A	PROS1	ENST00000394236.9	p.Pro444Leu	c.1331C>T	missense_variant	MODERATE	Uncertain significance	28.7	0	1.33672e-05	0.000185726	0	0	warfarin
3	93884890	rs1229499838	G	A	PROS1	ENST00000394236.9	p.Pro444Ser	c.1330C>T	missense_variant	MODERATE		28.7	0.03	0	8.4808e-07	0	0	warfarin
3	93886368	rs765473908	G	A	PROS1	ENST00000394236.9	p.Pro431Ser	c.1291C>T	missense_variant	MODERATE		26.9	0	0	5.9335e-06	0	0	warfarin
3	93886414	rs1293776848	C	CT	PROS1	ENST00000394236.9	p.Pro416AlafsTer22	c.1244dup	frameshift_variant	HIGH		27.6		0	8.47555e-07	0	0	warfarin
3	93886417	rs771550308	A	T	PROS1	ENST00000394236.9	p.Phe414Leu	c.1242T>A	missense_variant	MODERATE		22.4	0	0	6.78136e-06	0	0	warfarin
3	93886439	rs1425495505	A	G	PROS1	ENST00000394236.9	p.Ile407Thr	c.1220T>C	missense_variant	MODERATE		26.5		0	8.48109e-07	0	0	warfarin
3	93886449	rs770121235	C	T	PROS1	ENST00000394236.9	p.Val404Met	c.1210G>A	missense_variant	MODERATE		24.8	0	0	1.44189e-05	0	0	warfarin
3	93886473	rs761925121	T	C	PROS1	ENST00000394236.9	p.Ser396Gly	c.1186A>G	missense_variant	MODERATE		22.9	0.02	1.33593e-05	8.49306e-07	0	0	warfarin
3	93892964		C	T	PROS1	ENST00000394236.9	p.Gly375Asp	c.1124G>A	missense_variant	MODERATE		22	0.01	0	8.47528e-06	0	0	warfarin
3	93892967	rs1454286613	C	T	PROS1	ENST00000394236.9	p.Gly374Glu	c.1121G>A	missense_variant	MODERATE		25.2	0	0	3.39006e-06	0	0	warfarin
3	93892974	rs1266358942	T	C	PROS1	ENST00000394236.9	p.Thr372Ala	c.1114A>G	missense_variant	MODERATE		24.6	0	0	1.10173e-05	0	0	warfarin
3	93893012	rs1419007984	A	G	PROS1	ENST00000394236.9	p.Ile359Thr	c.1076T>C	missense_variant	MODERATE		24.1		0	8.47527e-07	0	0	warfarin
3	93893019	rs941433523	C	T	PROS1	ENST00000394236.9	p.Gly357Arg	c.1069G>A	missense_variant	MODERATE	Uncertain significance	24.6	0	0	3.3901e-06	0	0	warfarin
3	93893067	rs189883848	C	A	PROS1	ENST00000394236.9	p.Ala341Ser	c.1021G>T	missense_variant	MODERATE		23.6	0	0	8.47481e-07	0	0	warfarin
3	93893067	rs189883848	C	T	PROS1	ENST00000394236.9	p.Ala341Thr	c.1021G>A	missense_variant	MODERATE	Conflicting interpretations of pathogenicity	23.7	0.02	5.33092e-05	0.000143225	0	0	warfarin
3	93893079	rs200771229	C	T	PROS1	ENST00000394236.9	p.Val337Met	c.1009G>A	missense_variant	MODERATE		21.6	0.01	2.67001e-05	6.77989e-06	0	0	warfarin
3	93893099	rs549405539	C	T	PROS1	ENST00000394236.9	p.Arg330Gln	c.989G>A	missense_variant	MODERATE		28.9	0	2.66667e-05	1.86491e-05	0	0	warfarin
3	93893100	rs536077692	G	A	PROS1	ENST00000394236.9	p.Arg330Trp	c.988C>T	missense_variant	MODERATE	Uncertain significance	32	0.01	1.33558e-05	5.93424e-06	0	0	warfarin
3	93893108	rs746799331	A	C	PROS1	ENST00000394236.9	p.Phe327Cys	c.980T>G	missense_variant	MODERATE		31	0	0	8.48025e-07	0	0	warfarin
3	93893108	rs746799331	A	T	PROS1	ENST00000394236.9	p.Phe327Tyr	c.980T>A	missense_variant	MODERATE	Uncertain significance	28.7	0.01	1.33508e-05	4.74895e-05	0	0	warfarin
3	93896595	rs373983977	G	A	PROS1	ENST00000394236.9	p.Arg316Cys	c.946C>T	missense_variant	MODERATE	Uncertain significance	29.2	0	2.67365e-05	2.03637e-05	0	0	warfarin
3	93896599	rs1393811765	T	A	PROS1	ENST00000394236.9	p.Lys314Asn	c.942A>T	missense_variant	MODERATE		22.8	0.04	0	8.48066e-07	0	0	warfarin
3	93896601	rs930799319	T	G	PROS1	ENST00000394236.9	p.Lys314Gln	c.940A>C	missense_variant	MODERATE		23.6	0.01	1.33561e-05	1.69582e-06	0	0	warfarin
3	93896604	rs1343257406	A	T	PROS1	ENST00000394236.9	p.Leu313Ile	c.937T>A	missense_variant	MODERATE		23.3	0.01	5.34259e-05	5.93492e-06	0	0	warfarin
3	93896609	rs781355040	A	G	PROS1	ENST00000394236.9	p.Leu311Ser	c.932T>C	missense_variant	MODERATE		26.8	0	0	3.39091e-06	0	0	warfarin
3	93896612	rs1353153984	A	T	PROS1	ENST00000394236.9	p.Val310Asp	c.929T>A	missense_variant	MODERATE		24.8	0	0	4.23809e-06	0	0	warfarin
3	93896618	rs1708505145	C	A	PROS1	ENST00000394236.9	p.Gly308Val	c.923G>T	missense_variant	MODERATE		24	0	0	1.69519e-06	0	0	warfarin
3	93896633	rs772677117	G	A	PROS1	ENST00000394236.9	p.Ala303Val	c.908C>T	missense_variant	MODERATE		25.7	0	1.33597e-05	3.39034e-06	0	0	warfarin
3	93898483	rs41267005	C	T	PROS1	ENST00000394236.9	p.Gly272Arg	c.814G>A	missense_variant	MODERATE		25.5	0.02	8.00363e-05	0.000396101	0	0	warfarin
3	93900840	rs372735635	C	T	PROS1	ENST00000394236.9	p.Gly231Ser	c.691G>A	missense_variant	MODERATE		24.6	0	6.67485e-05	2.54248e-06	0	0	warfarin
3	93900854	rs1553810751	C	A	PROS1	ENST00000394236.9	p.Cys226Phe	c.677G>T	missense_variant	MODERATE		24.4		0	8.47453e-07	0	0	warfarin
3	93905828	rs779391826	C	T	PROS1	ENST00000407433.6		c.556+1G>A	splice_donor_variant	HIGH	Pathogenic	26.1	0	0	2.37486e-05	0	0	warfarin
3	93905828	rs779391826	C	G	PROS1	ENST00000407433.6		c.556+1G>C	splice_donor_variant	HIGH		25.5		0	8.48163e-07	0	0	warfarin
3	93905849	rs749528007	G	C	PROS1	ENST00000394236.9	p.Pro179Arg	c.536C>G	missense_variant	MODERATE		23.2	0.01	0	6.78744e-06	0	0	warfarin
3	93905882	rs144430063	T	C	PROS1	ENST00000394236.9	p.Asn168Ser	c.503A>G	missense_variant	MODERATE	Conflicting interpretations of pathogenicity	23.4	0.01	2.66702e-05	0.000117935	0	0	warfarin
3	93906020	rs1427893037	C	A	PROS1	ENST00000394236.9		c.469+1G>T	splice_donor_variant	HIGH		33		1.33526e-05	1.69495e-06	0	0	warfarin
3	93906122	rs866561381	G	C	PROS1	ENST00000394236.9	p.Pro123Arg	c.368C>G	missense_variant	MODERATE		26.5		0	8.47519e-07	0	0	warfarin
3	93906132	rs1471724817	G	C	PROS1	ENST00000394236.9	p.Gln120Glu	c.358C>G	missense_variant	MODERATE		25.4	0	0	8.4765e-07	0	0	warfarin
3	93910611	rs1310240075	GTGCTTACCAT	G	PROS1	ENST00000394236.9		c.344_346+7del	splice_donor_variant	HIGH	Likely pathogenic	24.4		0	8.5421e-07	0	0	warfarin
3	93910630	rs1708745951	C	T	PROS1	ENST00000394236.9	p.Ser112Asn	c.335G>A	missense_variant	MODERATE		23	0.02	0	3.39332e-06	0	0	warfarin
3	93910664	rs778731080	G	A	PROS1	ENST00000394236.9	p.Arg101Cys	c.301C>T	missense_variant	MODERATE	Conflicting interpretations of pathogenicity	24.8	0.01	6.67646e-05	1.69531e-05	0	0	warfarin
3	93910681	rs144526169	C	T	PROS1	ENST00000394236.9	p.Gly95Glu	c.284G>A	missense_variant	MODERATE	Conflicting interpretations of pathogenicity	20.8	0.03	0.000146757	0.000729085	0	1	warfarin
3	93910697	rs765935815	G	A	PROS1	ENST00000394236.9	p.Arg90Cys	c.268C>T	missense_variant	MODERATE	Uncertain significance	23.1	0.01	0	6.78896e-06	0	0	warfarin
3	93924252	rs1247384316	G	A	PROS1	ENST00000394236.9	p.Pro83Ser	c.247C>T	missense_variant	MODERATE		28.4	0	0	1.06059e-06	0	0	warfarin
3	93924255	rs1708985265	A	C	PROS1	ENST00000394236.9	p.Tyr82Asp	c.244T>G	missense_variant	MODERATE		27.4	0	0	1.0586e-06	0	0	warfarin
3	93924261	rs145704559	A	G	PROS1	ENST00000394236.9	p.Tyr80His	c.238T>C	missense_variant	MODERATE		26.8	0	0	1.06303e-06	0	0	warfarin
3	93927251	rs6122	G	A	PROS1	ENST00000394236.9	p.Thr78Met	c.233C>T	missense_variant	MODERATE	Conflicting interpretations of pathogenicity	31	0	0	7.9662e-05	0	0	warfarin
3	93927260	rs1433602733	T	A	PROS1	ENST00000394236.9	p.Asp75Val	c.224A>T	missense_variant	MODERATE		22.9	0.03	0	2.54233e-06	0	0	warfarin
3	93927281	rs1268026904	G	A	PROS1	ENST00000394236.9	p.Ala68Val	c.203C>T	missense_variant	MODERATE		27.3	0	0	1.01694e-05	0	0	warfarin
3	93927284	rs766423432	T	G	PROS1	ENST00000394236.9	p.Glu67Ala	c.200A>C	missense_variant	MODERATE	Pathogenic/Likely pathogenic	27.8	0.01	0.000147414	1.35595e-05	0	0	warfarin
3	93927306	rs758232970	C	T	PROS1	ENST00000394236.9	p.Glu60Lys	c.178G>A	missense_variant	MODERATE		27.7	0	2.67394e-05	9.32222e-06	0	0	warfarin
3	93927336	rs748630360	T	C	PROS1	ENST00000394236.9	p.Lys50Glu	c.148A>G	missense_variant	MODERATE	Uncertain significance	24.9	0	4.00684e-05	0.000118645	0	0	warfarin
3	93927347	rs779469907	A	G	PROS1	ENST00000394236.9	p.Leu46Pro	c.137T>C	missense_variant	MODERATE	Uncertain significance	25.3	0	0	2.54236e-06	0	0	warfarin
3	93927362	rs963668412	C	T	PROS1	ENST00000394236.9	p.Arg41His	c.122G>A	missense_variant	MODERATE	Conflicting interpretations of pathogenicity	26	0.01	1.33501e-05	1.01693e-05	0	0	warfarin
3	93927365	rs7614835	C	T	PROS1	ENST00000394236.9	p.Arg40His	c.119G>A	missense_variant	MODERATE	Uncertain significance	25.2	0.01	0	9.32183e-06	0	0	warfarin
3	93927365	rs7614835	C	A	PROS1	ENST00000394236.9	p.Arg40Leu	c.119G>T	missense_variant	MODERATE	Conflicting interpretations of pathogenicity	25.1	0	0.0256752	1.86438e-05	15	0	warfarin
3	93927366	rs772628286	G	A	PROS1	ENST00000394236.9	p.Arg40Cys	c.118C>T	missense_variant	MODERATE	Uncertain significance	26.7	0	1.33515e-05	5.08465e-06	0	0	warfarin
3	93927408	rs759677822	C	G	PROS1	ENST00000394236.9		c.77-1G>C	splice_acceptor_variant	HIGH	Pathogenic	34		0	4.23747e-06	0	0	warfarin
3	93979655	rs1355405590	C	T	PROS1	ENST00000648853.1	p.Trp8Ter	c.23G>A	stop_gained	HIGH		32		0	4.41034e-05	0	0	warfarin
19	38433869	rs200665559	C	T	RYR1	ENST00000359596.8	p.Arg14Trp	c.40C>T	missense_variant	MODERATE	Uncertain significance	27.6	0	0	2.54374e-06	0	0	rocuronium
19	38433873	rs762955465	C	T	RYR1	ENST00000359596.8	p.Thr15Met	c.44C>T	missense_variant	MODERATE		32	0.01	2.67344e-05	8.47833e-07	0	0	rocuronium
19	38440744	rs1238479593	G	A	RYR1	ENST00000359596.8		c.46-1G>A	splice_acceptor_variant	HIGH	Likely pathogenic	34		0	1.70047e-06	0	0	rocuronium
19	38440748	rs755878800	G	A	RYR1	ENST00000359596.8	p.Asp17Asn	c.49G>A	missense_variant	MODERATE	Uncertain significance	28.5	0	0	4.92894e-05	0	0	rocuronium
19	38440788	rs145771708	A	T	RYR1	ENST00000359596.8	p.Glu30Val	c.89A>T	missense_variant	MODERATE	Conflicting interpretations of pathogenicity	29.7	0	2.67187e-05	6.44731e-05	0	0	rocuronium
19	38440802	rs193922747	T	C	RYR1	ENST00000359596.8	p.Cys35Arg	c.103T>C	missense_variant	MODERATE	Pathogenic; drug response	29.5	0	0	2.54518e-06	0	0	rocuronium
19	38440811	rs377558801	G	T	RYR1	ENST00000359596.8	p.Ala38Ser	c.112G>T	missense_variant	MODERATE	Uncertain significance	25.1	0.02	0	4.58189e-05	0	0	rocuronium
19	38440814	rs539201276	G	A	RYR1	ENST00000359596.8	p.Glu39Lys	c.115G>A	missense_variant	MODERATE	Uncertain significance	29.5	0	0	5.09006e-06	0	0	rocuronium
19	38440823	rs759417601	G	A	RYR1	ENST00000359596.8	p.Gly42Ser	c.124G>A	missense_variant	MODERATE	Uncertain significance	28.2	0	0	3.22303e-05	0	0	rocuronium
19	38440830	rs139161723	G	A	RYR1	ENST00000359596.8	p.Arg44His	c.131G>A	missense_variant	MODERATE	Uncertain significance	31	0	2.66959e-05	1.18699e-05	0	0	rocuronium
19	38440851	rs193922749	C	A	RYR1	ENST00000359596.8	p.Thr51Asn	c.152C>A	missense_variant	MODERATE	Uncertain significance	25.1	0	1.33469e-05	0.000181402	0	0	rocuronium
19	38440862	rs779061307	C	T	RYR1	ENST00000359596.8	p.Gln55Ter	c.163C>T	stop_gained	HIGH	Pathogenic	47		0	1.69557e-06	0	0	rocuronium
19	38442392	rs1972733441	A	G	RYR1	ENST00000359596.8	p.Gln70Arg	c.209A>G	missense_variant	MODERATE		23		0	8.47715e-07	0	0	rocuronium
19	38442407	rs368516354	G	A	RYR1	ENST00000359596.8	p.Arg75Gln	c.224G>A	missense_variant	MODERATE		29.8	0	1.33704e-05	2.28861e-05	0	0	rocuronium
19	38442434	rs186983396	C	T	RYR1	ENST00000359596.8	p.Thr84Met	c.251C>T	missense_variant	MODERATE	Uncertain significance	23.5	0.02	1.33658e-05	1.61081e-05	0	0	rocuronium
19	38443567	rs1972794728	G	T	RYR1	ENST00000359596.8	p.Gly94Cys	c.280G>T	missense_variant	MODERATE		31		0	8.47482e-07	0	0	rocuronium
19	38443570	rs768518462	G	A	RYR1	ENST00000359596.8	p.Gly95Arg	c.283G>A	missense_variant	MODERATE	Uncertain significance	31	0	8.01132e-05	8.47506e-06	0	0	rocuronium
19	38443583	rs371406719	C	T	RYR1	ENST00000359596.8	p.Thr99Met	c.296C>T	missense_variant	MODERATE		26.3	0	1.33515e-05	1.94918e-05	0	0	rocuronium
19	38443612	rs118192173	C	T	RYR1	ENST00000359596.8	p.Arg109Trp	c.325C>T	missense_variant	MODERATE	Conflicting interpretations of pathogenicity	28.2	0	0	5.76272e-05	0	0	rocuronium
19	38443613	rs762278203	G	A	RYR1	ENST00000359596.8	p.Arg109Gln	c.326G>A	missense_variant	MODERATE	Conflicting interpretations of pathogenicity	32	0.04	2.6703e-05	1.01695e-05	0	0	rocuronium
19	38443615	rs767777113	C	T	RYR1	ENST00000359596.8	p.His110Tyr	c.328C>T	missense_variant	MODERATE	Conflicting interpretations of pathogenicity	28.4	0	0	3.38982e-06	0	0	rocuronium
19	38443742	rs765121148	C	T	RYR1	ENST00000359596.8	p.Arg124Cys	c.370C>T	missense_variant	MODERATE	Uncertain significance	27.6	0	6.67468e-05	6.77965e-06	0	0	rocuronium
19	38443745	rs1391872549	T	C	RYR1	ENST00000359596.8	p.Ser125Pro	c.373T>C	missense_variant	MODERATE		31	0.01	0	2.5424e-06	0	0	rocuronium
19	38443752	rs755938312	C	T	RYR1	ENST00000359596.8	p.Thr127Ile	c.380C>T	missense_variant	MODERATE	Uncertain significance	25.3	0	0	2.2881e-05	0	0	rocuronium
19	38443764	rs1039245556	C	T	RYR1	ENST00000359596.8	p.Ala131Val	c.392C>T	missense_variant	MODERATE	Uncertain significance	26.9	0	0	1.6949e-06	0	0	rocuronium
19	38443772	rs746872391	G	A	RYR1	ENST00000359596.8	p.Val134Met	c.400G>A	missense_variant	MODERATE	Uncertain significance	28.6	0.01	1.33486e-05	8.47436e-07	0	0	rocuronium
19	38444151	rs1972826771	G	C	RYR1	ENST00000359596.8	p.Glu143Gln	c.427G>C	missense_variant	MODERATE		29.8		0	8.47703e-07	0	0	rocuronium
19	38444167	rs151325948	C	T	RYR1	ENST00000359596.8	p.Thr148Ile	c.443C>T	missense_variant	MODERATE	Conflicting interpretations of pathogenicity	25.8	0.03	0.00221416	8.47629e-07	0	0	rocuronium
19	38444212	rs193922753	G	A	RYR1	ENST00000359596.8	p.Arg163His	c.488G>A	missense_variant	MODERATE	Uncertain significance	31	0	4.00438e-05	3.38984e-06	0	0	rocuronium
19	38444215	rs1432524603	T	C	RYR1	ENST00000359596.8	p.Val164Ala	c.491T>C	missense_variant	MODERATE		26.9	0	1.33536e-05	3.3899e-06	0	0	rocuronium
19	38444250	rs761616815	G	A	RYR1	ENST00000359596.8	p.Glu176Lys	c.526G>A	missense_variant	MODERATE	Uncertain significance	27.6	0	2.67115e-05	2.5438e-05	0	0	rocuronium
19	38444253	rs193922757	C	T	RYR1	ENST00000359596.8	p.Arg177Cys	c.529C>T	missense_variant	MODERATE	Pathogenic	26	0	0	2.54467e-06	0	0	rocuronium
19	38444254	rs750303767	G	A	RYR1	ENST00000359596.8	p.Arg177His	c.530G>A	missense_variant	MODERATE	Likely pathogenic	28.4	0	1.33554e-05	8.48339e-06	0	0	rocuronium
19	38444602	rs759256183	G	A	RYR1	ENST00000359596.8	p.Gly186Arg	c.556G>A	missense_variant	MODERATE	Uncertain significance	28.7	0	0	1.69501e-06	0	0	rocuronium
19	38444620	rs568522756	G	T	RYR1	ENST00000359596.8	p.Ala192Ser	c.574G>T	missense_variant	MODERATE		26.6		0	8.47471e-07	0	0	rocuronium
19	38444623	rs886054379	T	A	RYR1	ENST00000359596.8	p.Ser193Thr	c.577T>A	missense_variant	MODERATE	Uncertain significance	25.3	0	0	2.71188e-05	0	0	rocuronium
19	38444666	rs772216620	G	A	RYR1	ENST00000359596.8	p.Arg207His	c.620G>A	missense_variant	MODERATE		28.8	0.01	4.00941e-05	9.32613e-06	0	0	rocuronium
19	38444677	rs1281318820	G	A	RYR1	ENST00000359596.8	p.Gly211Ser	c.631G>A	missense_variant	MODERATE	Uncertain significance	35	0	0	3.39309e-06	0	0	rocuronium
19	38444678	rs374937694	G	T	RYR1	ENST00000359596.8		c.631+1G>T	splice_donor_variant	HIGH	Conflicting interpretations of pathogenicity	34		0	8.48319e-07	0	0	rocuronium
19	38446492	rs193922759	G	A	RYR1	ENST00000359596.8	p.Val218Ile	c.652G>A	missense_variant	MODERATE	Uncertain significance	25	0.01	0	2.62714e-05	0	0	rocuronium
19	38446499	rs773796075	G	A	RYR1	ENST00000359596.8	p.Arg220His	c.659G>A	missense_variant	MODERATE	Uncertain significance	28.4	0	9.34604e-05	1.69493e-06	0	0	rocuronium
19	38446508	rs766836202	A	G	RYR1	ENST00000359596.8	p.His223Arg	c.668A>G	missense_variant	MODERATE	Uncertain significance	25.9	0.02	1.33536e-05	1.69489e-05	0	0	rocuronium
19	38446519	rs1730402018	G	A	RYR1	ENST00000359596.8	p.Asp227Asn	c.679G>A	missense_variant	MODERATE		31	0	0	1.69485e-06	0	0	rocuronium
19	38446523	rs1260538999	A	G	RYR1	ENST00000359596.8	p.Glu228Gly	c.683A>G	missense_variant	MODERATE	Uncertain significance	32	0	1.33501e-05	8.47439e-06	0	0	rocuronium
19	38446561	rs751622747	C	T	RYR1	ENST00000359596.8	p.Arg241Cys	c.721C>T	missense_variant	MODERATE	Uncertain significance	29.9	0	4.00459e-05	4.06898e-05	0	0	rocuronium
19	38446710	rs1801086	G	T	RYR1	ENST00000359596.8	p.Gly248Trp	c.742G>T	missense_variant	MODERATE	Conflicting interpretations of pathogenicity	28.9	0	0	8.47514e-07	0	0	rocuronium
19	38446710	rs1801086	G	C	RYR1	ENST00000359596.8	p.Gly248Arg	c.742G>C	missense_variant	MODERATE	Pathogenic	27.1	0	0	4.23757e-06	0	0	rocuronium
19	38446719	rs1216903554	G	A	RYR1	ENST00000359596.8	p.Val251Met	c.751G>A	missense_variant	MODERATE	Uncertain significance	26.6	0	0	2.54245e-06	0	0	rocuronium
19	38446734	rs747769229	C	T	RYR1	ENST00000359596.8	p.Arg256Cys	c.766C>T	missense_variant	MODERATE	Uncertain significance	26.8	0	8e-05	1.61028e-05	0	0	rocuronium
19	38446735	rs772767943	G	A	RYR1	ENST00000359596.8	p.Arg256His	c.767G>A	missense_variant	MODERATE	Uncertain significance	29.7	0	2.6693e-05	0.000122894	0	1	rocuronium
19	38446746	rs763360326	A	T	RYR1	ENST00000359596.8	p.Arg260Trp	c.778A>T	missense_variant	MODERATE		32	0	0	3.39008e-06	0	0	rocuronium
19	38448362	rs1200828520	G	A	RYR1	ENST00000359596.8	p.Gly270Arg	c.808G>A	missense_variant	MODERATE		29.8	0	0	8.47545e-07	0	0	rocuronium
19	38448366	rs1417807360	G	A	RYR1	ENST00000359596.8	p.Ser271Asn	c.812G>A	missense_variant	MODERATE		26.6	0.03	0	8.47538e-07	0	0	rocuronium
19	38448369	rs1381161880	A	G	RYR1	ENST00000359596.8	p.His272Arg	c.815A>G	missense_variant	MODERATE		26.3	0.01	0	8.47496e-07	0	0	rocuronium
19	38448374	rs770370125	C	G	RYR1	ENST00000359596.8	p.Arg274Gly	c.820C>G	missense_variant	MODERATE	Uncertain significance	23.6		0	8.47468e-07	0	0	rocuronium
19	38448392	rs1278804520	C	T	RYR1	ENST00000359596.8	p.Arg280Ter	c.838C>T	stop_gained	HIGH	Pathogenic	36		0	4.23719e-06	0	0	rocuronium
19	38448393	rs1319877486	G	A	RYR1	ENST00000359596.8	p.Arg280Gln	c.839G>A	missense_variant	MODERATE	Conflicting interpretations of pathogenicity	29.8	0	6.67396e-05	2.54233e-06	0	0	rocuronium
19	38448398	rs1057518970	C	T	RYR1	ENST00000359596.8	p.Arg282Trp	c.844C>T	missense_variant	MODERATE	Conflicting interpretations of pathogenicity	25	0	2.66887e-05	1.18642e-05	0	0	rocuronium
19	38448402	rs1966899604	A	G	RYR1	ENST00000359596.8	p.His283Arg	c.848A>G	missense_variant	MODERATE	Pathogenic	25.4	0.01	0	8.4745e-07	0	0	rocuronium
19	38448413	rs201292282	G	C	RYR1	ENST00000359596.8	p.Gly287Arg	c.859G>C	missense_variant	MODERATE	Uncertain significance	26.3	0	1.33291e-05	1.69491e-06	0	0	rocuronium
19	38448413	rs201292282	G	A	RYR1	ENST00000359596.8	p.Gly287Arg	c.859G>A	missense_variant	MODERATE	Uncertain significance	26.5	0	4.00523e-05	3.81352e-05	0	0	rocuronium
19	38448426	rs200572262	C	T	RYR1	ENST00000359596.8	p.Ala291Val	c.872C>T	missense_variant	MODERATE	Uncertain significance	22.6	0.01	0	1.01694e-05	0	0	rocuronium
19	38448434	rs779597449	G	A	RYR1	ENST00000359596.8	p.Glu294Lys	c.880G>A	missense_variant	MODERATE	Uncertain significance	25.8	0	4.00427e-05	3.89822e-05	0	0	rocuronium
19	38448444	rs769904500	G	A	RYR1	ENST00000359596.8	p.Gly297Asp	c.890G>A	missense_variant	MODERATE	Uncertain significance	24.7	0.03	0	1.61014e-05	0	0	rocuronium
19	38448470	rs1035255534	G	A	RYR1	ENST00000359596.8	p.Ala306Thr	c.916G>A	missense_variant	MODERATE		26	0	9.34554e-05	8.47445e-07	0	0	rocuronium
19	38448480	rs1360627930	A	C	RYR1	ENST00000359596.8	p.Lys309Thr	c.926A>C	missense_variant	MODERATE		24.1		0	8.47466e-07	0	0	rocuronium
19	38448500	rs752652072	C	T	RYR1	ENST00000359596.8	p.Arg316Cys	c.946C>T	missense_variant	MODERATE	Uncertain significance	28.1	0.04	0	4.06773e-05	0	0	rocuronium
19	38448501	rs193922761	G	A	RYR1	ENST00000359596.8	p.Arg316His	c.947G>A	missense_variant	MODERATE	Uncertain significance	32	0	2.66525e-05	3.3898e-06	0	0	rocuronium
19	38448501	rs193922761	G	T	RYR1	ENST00000359596.8	p.Arg316Leu	c.947G>T	missense_variant	MODERATE	Uncertain significance	31	0.01	0	8.47443e-07	0	0	rocuronium
19	38448507	rs1966906320	C	G	RYR1	ENST00000359596.8	p.Ser318Cys	c.953C>G	missense_variant	MODERATE	Uncertain significance	26.7		0	8.47433e-07	0	0	rocuronium
19	38448512	rs794726982	GTCAGTGGGGTTTGTGGCGCCCTCCC	G	RYR1	ENST00000359596.8		c.957+5_957+29del	splice_donor_variant	HIGH	Uncertain significance	24.3		6.67432e-05	0.000712701	0	0	rocuronium
19	38448673	rs193922762	C	T	RYR1	ENST00000359596.8	p.Arg328Trp	c.982C>T	missense_variant	MODERATE	Likely pathogenic; drug response	24	0	1.33444e-05	5.93199e-06	0	0	rocuronium
19	38448782	rs773211591	A	G	RYR1	ENST00000359596.8	p.Lys364Arg	c.1091A>G	missense_variant	MODERATE		26.6	0.03	0	8.47427e-07	0	0	rocuronium
19	38448790	rs140037232	C	T	RYR1	ENST00000359596.8	p.Arg367Trp	c.1099C>T	missense_variant	MODERATE	Conflicting interpretations of pathogenicity	20.8	0	5.33049e-05	2.79654e-05	0	0	rocuronium
19	38448791	rs113332073	G	T	RYR1	ENST00000359596.8	p.Arg367Leu	c.1100G>T	missense_variant	MODERATE	Uncertain significance	27.8	0.04	0	5.932e-06	0	0	rocuronium
19	38448796	rs570010656	G	A	RYR1	ENST00000359596.8	p.Gly369Ser	c.1105G>A	missense_variant	MODERATE	Uncertain significance	27.8	0.03	0.000226933	1.69488e-06	0	0	rocuronium
19	38451797	rs532700459	G	A	RYR1	ENST00000359596.8	p.Ala386Thr	c.1156G>A	missense_variant	MODERATE	Uncertain significance	24	0.01	0	5.93211e-06	0	0	rocuronium
19	38451804	rs777892571	C	T	RYR1	ENST00000359596.8	p.Ser388Leu	c.1163C>T	missense_variant	MODERATE	Uncertain significance	23	0.02	0	3.1355e-05	0	0	rocuronium
19	38451806	rs148587119	C	A	RYR1	ENST00000359596.8	p.Leu389Met	c.1165C>A	missense_variant	MODERATE		22.9	0.01	0	2.5423e-06	0	0	rocuronium
19	38451812	rs180914178	C	T	RYR1	ENST00000359596.8	p.Arg391Cys	c.1171C>T	missense_variant	MODERATE	Uncertain significance	24.3	0	2.66603e-05	1.52543e-05	0	0	rocuronium
19	38451813	rs769387053	G	A	RYR1	ENST00000359596.8	p.Arg391His	c.1172G>A	missense_variant	MODERATE	Uncertain significance	31	0	0	4.23725e-05	0	0	rocuronium
19	38451816	rs1377619297	G	A	RYR1	ENST00000359596.8	p.Cys392Tyr	c.1175G>A	missense_variant	MODERATE	Uncertain significance	26		0	8.47448e-07	0	0	rocuronium
19	38451827	rs774919231	G	T	RYR1	ENST00000359596.8	p.Glu396Ter	c.1186G>T	stop_gained	HIGH	Uncertain significance	41		0	5.08463e-06	0	0	rocuronium
19	38451828	rs762454738	A	C	RYR1	ENST00000359596.8	p.Glu396Ala	c.1187A>C	missense_variant	MODERATE	Uncertain significance	28.6	0.01	0	5.08466e-06	0	0	rocuronium
19	38451842	rs193922764	C	T	RYR1	ENST00000359596.8	p.Arg401Cys	c.1201C>T	missense_variant	MODERATE	Pathogenic; drug response	25	0.02	1.33511e-05	8.47442e-06	0	0	rocuronium
19	38452821	rs1967148373	G	A	RYR1	ENST00000359596.8	p.Ser416Asn	c.1247G>A	missense_variant	MODERATE	Uncertain significance	23.6	0.02	2.68104e-05	1.7116e-06	0	0	rocuronium
19	38452847	rs780992831	C	T	RYR1	ENST00000359596.8	p.Arg425Trp	c.1273C>T	missense_variant	MODERATE		24.7	0	0	8.50974e-07	0	0	rocuronium
19	38452886	rs765668209	G	C	RYR1	ENST00000359596.8	p.Glu438Gln	c.1312G>C	missense_variant	MODERATE	Uncertain significance	28.9	0.02	0	7.63216e-06	0	0	rocuronium
19	38452886	rs765668209	G	A	RYR1	ENST00000359596.8	p.Glu438Lys	c.1312G>A	missense_variant	MODERATE		32	0.04	1.33494e-05	8.48018e-07	0	0	rocuronium
19	38452907	rs1967155823	C	A	RYR1	ENST00000359596.8	p.Gln445Lys	c.1333C>A	missense_variant	MODERATE		23.9	0.04	0	8.47623e-07	0	0	rocuronium
19	38452974	rs1363060723	T	C	RYR1	ENST00000359596.8	p.Leu467Pro	c.1400T>C	missense_variant	MODERATE		31	0	0	2.54272e-06	0	0	rocuronium
19	38452992	rs538087438	G	A	RYR1	ENST00000359596.8	p.Arg473His	c.1418G>A	missense_variant	MODERATE	Uncertain significance	32	0	0	1.69522e-06	0	0	rocuronium
19	38452997	rs771464102	A	T	RYR1	ENST00000359596.8	p.Ser475Cys	c.1423A>T	missense_variant	MODERATE	Uncertain significance	29.8	0	0	5.93354e-06	0	0	rocuronium
19	38453005	rs1204983982	C	G	RYR1	ENST00000359596.8	p.Phe477Leu	c.1431C>G	missense_variant	MODERATE	Uncertain significance	24.6	0.01	0	4.23811e-06	0	0	rocuronium
19	38453013	rs1967163679	AGGTGAGGACGTGGCGAGGGCGGAGCGG	A	RYR1	ENST00000359596.8		c.1440+2_1440+28del	splice_donor_variant	HIGH		25.2		0	1.76799e-06	0	0	rocuronium
19	38455260	rs1472590403	G	T	RYR1	ENST00000359596.8	p.Cys489Phe	c.1466G>T	missense_variant	MODERATE	Conflicting interpretations of pathogenicity	31	0	0	1.69491e-06	0	0	rocuronium
19	38455266	rs749781919	A	C	RYR1	ENST00000359596.8	p.Asp491Ala	c.1472A>C	missense_variant	MODERATE	Uncertain significance	29.9	0	0	1.01694e-05	0	0	rocuronium
19	38455268	rs199826952	C	G	RYR1	ENST00000359596.8	p.Arg492Gly	c.1474C>G	missense_variant	MODERATE	Uncertain significance	27	0	0	2.96609e-05	0	0	rocuronium
19	38455296	rs747284752	A	G	RYR1	ENST00000359596.8	p.His501Arg	c.1502A>G	missense_variant	MODERATE		26.4	0.01	1.33568e-05	1.69491e-06	0	0	rocuronium
19	38455310	rs770970932	G	A	RYR1	ENST00000359596.8	p.Ala506Thr	c.1516G>A	missense_variant	MODERATE	Uncertain significance	28.3	0.02	0	1.94912e-05	0	0	rocuronium
19	38455462	rs757399861	C	T	RYR1	ENST00000359596.8	p.Arg530Cys	c.1588C>T	missense_variant	MODERATE	Conflicting interpretations of pathogenicity	29.6	0	0	9.32172e-06	0	0	rocuronium
19	38455463	rs111888148	G	A	RYR1	ENST00000359596.8	p.Arg530His	c.1589G>A	missense_variant	MODERATE	Likely pathogenic	32	0	4.00716e-05	2.88128e-05	0	0	rocuronium
19	38455471	rs193922768	C	T	RYR1	ENST00000359596.8	p.Arg533Cys	c.1597C>T	missense_variant	MODERATE	Pathogenic; drug response	29.9	0	1.33497e-05	5.93204e-06	0	0	rocuronium
19	38455478	rs1354719799	A	G	RYR1	ENST00000359596.8	p.Asn535Ser	c.1604A>G	missense_variant	MODERATE	Uncertain significance	26	0.02	0	8.47439e-07	0	0	rocuronium
19	38455479	rs768530992	C	A	RYR1	ENST00000359596.8	p.Asn535Lys	c.1605C>A	missense_variant	MODERATE	Uncertain significance	23.7	0	1.33465e-05	8.47422e-07	0	0	rocuronium
19	38455529	rs772978260	G	A	RYR1	ENST00000359596.8	p.Arg552Gln	c.1655G>A	missense_variant	MODERATE	Conflicting interpretations of pathogenicity	32	0.03	0	2.71181e-05	0	0	rocuronium
19	38455538	rs765912554	C	A	RYR1	ENST00000359596.8	p.Ala555Asp	c.1664C>A	missense_variant	MODERATE		26.6	0	2.6708e-05	8.47462e-07	0	0	rocuronium
19	38455675	rs779551357	A	C	RYR1	ENST00000359596.8	p.Glu572Ala	c.1715A>C	missense_variant	MODERATE	Uncertain significance	27.7	0	0	0.000141533	0	0	rocuronium
19	38455716	rs1967339908	A	G	RYR1	ENST00000359596.8	p.Ile586Val	c.1756A>G	missense_variant	MODERATE		25.8	0.01	0	1.10213e-05	0	0	rocuronium
19	38457500	rs190885369	C	G	RYR1	ENST00000359596.8	p.Leu599Val	c.1795C>G	missense_variant	MODERATE		24.2	0	0	8.4745e-07	0	0	rocuronium
19	38457506	rs745511934	G	A	RYR1	ENST00000359596.8	p.Val601Met	c.1801G>A	missense_variant	MODERATE		29.2	0.01	0	2.54237e-06	0	0	rocuronium
19	38457534	rs532886284	G	A	RYR1	ENST00000359596.8	p.Gly610Asp	c.1829G>A	missense_variant	MODERATE	Uncertain significance	27.1	0.01	1.33326e-05	1.6949e-06	0	0	rocuronium
19	38457542	rs1169815000	G	C	RYR1	ENST00000359596.8	p.Val613Leu	c.1837G>C	missense_variant	MODERATE	Uncertain significance	26.9	0	0	2.54231e-06	0	0	rocuronium
19	38457545	rs118192172	C	T	RYR1	ENST00000359596.8	p.Arg614Cys	c.1840C>T	missense_variant	MODERATE	Pathogenic; drug response	26.9	0	1.33348e-05	8.81347e-05	0	0	rocuronium
19	38457546	rs193922772	G	A	RYR1	ENST00000359596.8	p.Arg614His	c.1841G>A	missense_variant	MODERATE	Likely pathogenic	31	0.01	0	4.23727e-06	0	0	rocuronium
19	38457558	rs1289928400	A	G	RYR1	ENST00000359596.8	p.Asp618Gly	c.1853A>G	missense_variant	MODERATE	Uncertain significance	27.9	0	0	2.54236e-06	0	0	rocuronium
19	38457587	rs757284447	C	T	RYR1	ENST00000359596.8	p.Arg628Cys	c.1882C>T	missense_variant	MODERATE	Uncertain significance	28.5	0	0	2.2033e-05	0	0	rocuronium
19	38457588	rs780833516	G	A	RYR1	ENST00000359596.8	p.Arg628His	c.1883G>A	missense_variant	MODERATE	Uncertain significance	32	0.01	0.000106849	5.08462e-06	0	0	rocuronium
19	38457621	rs747459771	A	G	RYR1	ENST00000359596.8	p.Tyr639Cys	c.1916A>G	missense_variant	MODERATE	Uncertain significance	28.2	0	2.67294e-05	2.54239e-06	0	0	rocuronium
19	38458056	rs766150328	G	A	RYR1	ENST00000359596.8	p.Arg644His	c.1931G>A	missense_variant	MODERATE	Uncertain significance	32	0.01	0	1.94917e-05	0	0	rocuronium
19	38458068	rs1251940779	T	C	RYR1	ENST00000359596.8	p.Phe648Ser	c.1943T>C	missense_variant	MODERATE	Uncertain significance	28.7	0.02	0	1.94913e-05	0	0	rocuronium
19	38458076	rs754522209	C	T	RYR1	ENST00000359596.8	p.Arg651Ter	c.1951C>T	stop_gained	HIGH	Pathogenic/Likely pathogenic	37		1.33558e-05	5.08464e-06	0	0	rocuronium
19	38458092	rs4802472	C	T	RYR1	ENST00000359596.8	p.Thr656Met	c.1967C>T	missense_variant	MODERATE	Uncertain significance	24.7	0	1.33262e-05	7.62694e-06	0	0	rocuronium
19	38458108	rs1305971341	G	A	RYR1	ENST00000359596.8	p.Trp661Ter	c.1983G>A	stop_gained	HIGH	Conflicting interpretations of pathogenicity	41		0	1.18639e-05	0	0	rocuronium
19	38458131	rs1222454745	A	G	RYR1	ENST00000359596.8	p.Glu669Gly	c.2006A>G	missense_variant	MODERATE	Uncertain significance	29	0.01	0	8.4743e-07	0	0	rocuronium
19	38458154	rs878854365	C	T	RYR1	ENST00000359596.8	p.Gln677Ter	c.2029C>T	stop_gained	HIGH	Pathogenic	37		0	3.3897e-06	0	0	rocuronium
19	38458170	rs372513400	G	A	RYR1	ENST00000359596.8	p.Arg682Gln	c.2045G>A	missense_variant	MODERATE	Conflicting interpretations of pathogenicity	33	0	1.3434e-05	6.78193e-06	0	0	rocuronium
19	38458180	rs1381887111	G	C	RYR1	ENST00000359596.8	p.Trp685Cys	c.2055G>C	missense_variant	MODERATE		32	0	1.33565e-05	2.54244e-06	0	0	rocuronium
19	38458184	rs1296515481	C	T	RYR1	ENST00000359596.8	p.Leu687Phe	c.2059C>T	missense_variant	MODERATE		22.8		0	8.47811e-07	0	0	rocuronium
19	38458193	rs1225286685	G	A	RYR1	ENST00000359596.8	p.Gly690Ser	c.2068G>A	missense_variant	MODERATE	Uncertain significance	29.1	0	6.76865e-05	3.39363e-06	0	0	rocuronium
19	38458209	rs756620310	C	G	RYR1	ENST00000359596.8	p.Pro695Arg	c.2084C>G	missense_variant	MODERATE	Uncertain significance	26.3	0	0	5.08457e-06	0	0	rocuronium
19	38458217	rs866990461	G	A	RYR1	ENST00000359596.8	p.Gly698Ser	c.2092G>A	missense_variant	MODERATE	Uncertain significance	29.1	0	1.33469e-05	1.69486e-06	0	0	rocuronium
19	38458233	rs1448234735	G	A	RYR1	ENST00000359596.8	p.Gly703Asp	c.2108G>A	missense_variant	MODERATE	Uncertain significance	27.2	0	1.33501e-05	2.54234e-06	0	0	rocuronium
19	38458236	rs747125357	A	G	RYR1	ENST00000359596.8	p.Asn704Ser	c.2111A>G	missense_variant	MODERATE	Uncertain significance	25.7	0.03	0	4.23727e-06	0	0	rocuronium
19	38458238	rs565825739	G	A	RYR1	ENST00000359596.8	p.Gly705Arg	c.2113G>A	missense_variant	MODERATE	Conflicting interpretations of pathogenicity	29.5	0.01	0	9.32203e-06	0	0	rocuronium
19	38458241	rs141717554	G	A	RYR1	ENST00000359596.8	p.Val706Ile	c.2116G>A	missense_variant	MODERATE	Uncertain significance	26.3	0.03	1.33479e-05	7.20324e-05	0	0	rocuronium
19	38458247	rs138874610	G	A	RYR1	ENST00000359596.8	p.Asp708Asn	c.2122G>A	missense_variant	MODERATE	Uncertain significance	31	0	9.32836e-05	0.000771189	0	0	rocuronium
19	38459151	rs200698933	G	A	RYR1	ENST00000359596.8	p.Val725Met	c.2173G>A	missense_variant	MODERATE	Uncertain significance	24.2	0.02	5.33319e-05	1.10173e-05	0	0	rocuronium
19	38459158	rs372460800	G	A	RYR1	ENST00000359596.8	p.Arg727His	c.2180G>A	missense_variant	MODERATE	Uncertain significance	24.5	0.03	5.3416e-05	6.77967e-06	0	0	rocuronium
19	38459178	rs768539376	C	T	RYR1	ENST00000359596.8	p.Gln734Ter	c.2200C>T	stop_gained	HIGH	Pathogenic	41		0	5.93197e-06	0	0	rocuronium
19	38459181	rs771629253	C	T	RYR1	ENST00000359596.8	p.His735Tyr	c.2203C>T	missense_variant	MODERATE	Conflicting interpretations of pathogenicity	25.6	0	0	8.47429e-07	0	0	rocuronium
19	38459229	rs767667578	G	A	RYR1	ENST00000359596.8	p.Val751Met	c.2251G>A	missense_variant	MODERATE	Conflicting interpretations of pathogenicity	26.1	0	0	4.23742e-06	0	0	rocuronium
19	38459233	rs201229451	C	T	RYR1	ENST00000359596.8	p.Pro752Leu	c.2255C>T	missense_variant	MODERATE	Uncertain significance	25.3	0.01	0	3.38992e-06	0	0	rocuronium
19	38459247	rs890373465	C	T	RYR1	ENST00000359596.8	p.Arg757Cys	c.2269C>T	missense_variant	MODERATE	Uncertain significance	27.1	0	0	1.86441e-05	0	0	rocuronium
19	38459248	rs929824581	G	A	RYR1	ENST00000359596.8	p.Arg757His	c.2270G>A	missense_variant	MODERATE	Uncertain significance	28	0.02	0	4.23732e-06	0	0	rocuronium
19	38459251	rs984037700	T	A	RYR1	ENST00000359596.8	p.Ile758Asn	c.2273T>A	missense_variant	MODERATE		26.5	0	0	8.47458e-07	0	0	rocuronium
19	38459253	rs147320363	A	G	RYR1	ENST00000359596.8	p.Asn759Asp	c.2275A>G	missense_variant	MODERATE	Conflicting interpretations of pathogenicity	25.5	0	1.33316e-05	0.000395768	0	0	rocuronium
19	38459256	rs778783052	G	A	RYR1	ENST00000359596.8	p.Gly760Ser	c.2278G>A	missense_variant	MODERATE	Uncertain significance	26.6	0	0	1.1017e-05	0	0	rocuronium
19	38459265	rs369947687	G	A	RYR1	ENST00000359596.8	p.Val763Met	c.2287G>A	missense_variant	MODERATE	Conflicting interpretations of pathogenicity	26	0.03	1.33536e-05	1.69489e-06	0	0	rocuronium
19	38459265	rs369947687	G	T	RYR1	ENST00000359596.8	p.Val763Leu	c.2287G>T	missense_variant	MODERATE	Uncertain significance	25.8	0	0	2.54234e-06	0	0	rocuronium
19	38459270	rs776172759	G	C	RYR1	ENST00000359596.8	p.Gln764His	c.2292G>C	missense_variant	MODERATE	Uncertain significance	23	0.04	0	1.69488e-06	0	0	rocuronium
19	38459271	rs1380227293	G	C	RYR1	ENST00000359596.8	p.Gly765Arg	c.2293G>C	missense_variant	MODERATE	Conflicting interpretations of pathogenicity	28.1	0	0	5.08478e-06	0	0	rocuronium
19	38459298	rs147918857	G	A	RYR1	ENST00000359596.8	p.Gly774Arg	c.2320G>A	missense_variant	MODERATE	Uncertain significance	28	0.02	6.66684e-05	0.000299996	0	0	rocuronium
19	38460379	rs765445445	C	T	RYR1	ENST00000359596.8	p.Arg789Trp	c.2365C>T	missense_variant	MODERATE	Uncertain significance	28.1	0	4.00427e-05	1.18659e-05	0	0	rocuronium
19	38460380	rs200069592	G	A	RYR1	ENST00000359596.8	p.Arg789Gln	c.2366G>A	missense_variant	MODERATE	Conflicting interpretations of pathogenicity	29.8	0	1.33326e-05	2.88143e-05	0	0	rocuronium
19	38460395	rs1281686397	G	A	RYR1	ENST00000359596.8	p.Gly794Asp	c.2381G>A	missense_variant	MODERATE	Uncertain significance	27.9	0.01	8.01068e-05	8.47435e-07	0	0	rocuronium
19	38460397	rs547608972	C	T	RYR1	ENST00000359596.8	p.Arg795Cys	c.2383C>T	missense_variant	MODERATE	Uncertain significance	29.4	0	0.000213237	8.05068e-05	0	0	rocuronium
19	38460398	rs201635585	G	A	RYR1	ENST00000359596.8	p.Arg795His	c.2384G>A	missense_variant	MODERATE	Uncertain significance	31	0.01	1.33312e-05	1.10168e-05	0	0	rocuronium
19	38460400	rs1967663257	C	G	RYR1	ENST00000359596.8	p.His796Asp	c.2386C>G	missense_variant	MODERATE		25.9		0	8.47435e-07	0	0	rocuronium
19	38460404	rs896357123	G	A	RYR1	ENST00000359596.8	p.Gly797Asp	c.2390G>A	missense_variant	MODERATE	Uncertain significance	28.2	0	0	1.44063e-05	0	0	rocuronium
19	38460431	rs1486278704	G	C	RYR1	ENST00000359596.8	p.Gly806Ala	c.2417G>C	missense_variant	MODERATE		26.7		0	8.47425e-07	0	0	rocuronium
19	38460431	rs1486278704	G	A	RYR1	ENST00000359596.8	p.Gly806Asp	c.2417G>A	missense_variant	MODERATE		27.7		0	8.47425e-07	0	0	rocuronium
19	38460437	rs1187956516	C	T	RYR1	ENST00000359596.8	p.Ala808Val	c.2423C>T	missense_variant	MODERATE		25.9	0.02	0	5.08453e-06	0	0	rocuronium
19	38460463	rs150633775	C	T	RYR1	ENST00000359596.8	p.Arg817Ter	c.2449C>T	stop_gained	HIGH	Pathogenic	35		0	1.69487e-06	0	0	rocuronium
19	38460470	rs752831432	G	A	RYR1	ENST00000359596.8	p.Arg819Gln	c.2456G>A	missense_variant	MODERATE	Uncertain significance	25.9	0.02	4.00363e-05	7.62682e-06	0	0	rocuronium
19	38460499	rs778320565	C	T	RYR1	ENST00000359596.8	p.Arg829Ter	c.2485C>T	stop_gained	HIGH	Conflicting interpretations of pathogenicity	39		1.33447e-05	8.47448e-07	0	0	rocuronium
19	38460514	rs140686309	C	T	RYR1	ENST00000359596.8	p.Arg834Trp	c.2500C>T	missense_variant	MODERATE	Uncertain significance	24.9	0.02	8.00534e-05	0.000114403	0	0	rocuronium
19	38460514	rs797045932	CG	C	RYR1	ENST00000359596.8	p.Pro836LeufsTer48	c.2505del	frameshift_variant	HIGH	Pathogenic/Likely pathogenic	29.6		0	1.94909e-05	0	0	rocuronium
19	38460517	rs763120698	G	T	RYR1	ENST00000359596.8	p.Gly835Trp	c.2503G>T	missense_variant	MODERATE	Uncertain significance	26.9	0.02	0	3.22022e-05	0	0	rocuronium
19	38460536	rs368051427	C	T	RYR1	ENST00000359596.8	p.Pro841Leu	c.2522C>T	missense_variant	MODERATE	Uncertain significance	26	0	0	1.69485e-06	0	0	rocuronium
19	38460565	rs375669412	G	T	RYR1	ENST00000359596.8	p.Val851Leu	c.2551G>T	missense_variant	MODERATE	Uncertain significance	23.1	0.02	0	4.23714e-06	0	0	rocuronium
19	38460575	rs1314566176	C	A	RYR1	ENST00000359596.8	p.Pro854His	c.2561C>A	missense_variant	MODERATE	Uncertain significance	25.5	0	0	1.27117e-05	0	0	rocuronium
19	38460575	rs1314566176	C	T	RYR1	ENST00000359596.8	p.Pro854Leu	c.2561C>T	missense_variant	MODERATE		25.8		0	8.47446e-07	0	0	rocuronium
19	38463433	rs145456934	C	T	RYR1	ENST00000359596.8	p.Pro863Leu	c.2588C>T	missense_variant	MODERATE	Uncertain significance	25.4	0.01	0.000133287	8.30535e-05	0	0	rocuronium
19	38463439	rs371862065	A	T	RYR1	ENST00000359596.8	p.His865Leu	c.2594A>T	missense_variant	MODERATE	Uncertain significance	27.6	0.01	1.33483e-05	3.89831e-05	0	0	rocuronium
19	38463447	rs138020885	C	T	RYR1	ENST00000359596.8	p.Arg868Cys	c.2602C>T	missense_variant	MODERATE	Uncertain significance	25.9	0.01	3.99829e-05	1.10168e-05	0	0	rocuronium
19	38463448	rs750938678	G	A	RYR1	ENST00000359596.8	p.Arg868His	c.2603G>A	missense_variant	MODERATE	Conflicting interpretations of pathogenicity	28.9	0.03	5.33035e-05	3.55933e-05	0	0	rocuronium
19	38463453	rs573876812	C	T	RYR1	ENST00000359596.8	p.Arg870Trp	c.2608C>T	missense_variant	MODERATE	Uncertain significance	27.2	0	0	6.77951e-06	0	0	rocuronium
19	38463454	rs755152453	G	A	RYR1	ENST00000359596.8	p.Arg870Gln	c.2609G>A	missense_variant	MODERATE	Uncertain significance	32	0.03	4.00438e-05	2.54231e-06	0	0	rocuronium
19	38463466	rs779130363	C	T	RYR1	ENST00000359596.8	p.Ala874Val	c.2621C>T	missense_variant	MODERATE	Uncertain significance	26.6	0	1.33526e-05	1.01694e-05	0	0	rocuronium
19	38463474	rs1450654907	A	G	RYR1	ENST00000359596.8	p.Ile877Val	c.2629A>G	missense_variant	MODERATE	Uncertain significance	24.6	0.03	0	3.38976e-06	0	0	rocuronium
19	38463480	rs746904839	G	A	RYR1	ENST00000359596.8	p.Glu879Lys	c.2635G>A	missense_variant	MODERATE	Conflicting interpretations of pathogenicity	27.2	0.01	1.33469e-05	3.89823e-05	0	0	rocuronium
19	38463480	rs746904839	G	T	RYR1	ENST00000359596.8	p.Glu879Ter	c.2635G>T	stop_gained	HIGH	Pathogenic	44		0	1.69488e-06	0	0	rocuronium
19	38463498	rs775256033	C	T	RYR1	ENST00000359596.8	p.Arg885Cys	c.2653C>T	missense_variant	MODERATE	Uncertain significance	24.1	0	0	4.74581e-05	0	0	rocuronium
19	38463499	rs370634440	G	A	RYR1	ENST00000359596.8	p.Arg885His	c.2654G>A	missense_variant	MODERATE	Uncertain significance	24.3	0	5.3295e-05	0.000218648	0	0	rocuronium
19	38463504	rs766827383	G	A	RYR1	ENST00000359596.8	p.Glu887Lys	c.2659G>A	missense_variant	MODERATE	Uncertain significance	26.4	0	4.00278e-05	8.47463e-06	0	0	rocuronium
19	38463750	rs371050482	C	T	RYR1	ENST00000359596.8	p.Arg896Trp	c.2686C>T	missense_variant	MODERATE	Uncertain significance	26.4	0.02	2.67194e-05	1.35598e-05	0	0	rocuronium
19	38463751	rs147515913	G	A	RYR1	ENST00000359596.8	p.Arg896Gln	c.2687G>A	missense_variant	MODERATE	Uncertain significance	32	0	1.33533e-05	0.000193225	0	0	rocuronium
19	38463756	rs778066175	GACA	G	RYR1	ENST00000359596.8	p.Asn899del	c.2697_2699del	inframe_deletion	MODERATE	Uncertain significance	21.4		2.66951e-05	1.69488e-06	0	0	rocuronium
19	38463775	rs544742812	C	T	RYR1	ENST00000359596.8	p.Pro904Leu	c.2711C>T	missense_variant	MODERATE	Uncertain significance	26.7	0.01	2.67094e-05	3.89824e-05	0	0	rocuronium
19	38463777	rs772790358	T	G	RYR1	ENST00000359596.8	p.Cys905Gly	c.2713T>G	missense_variant	MODERATE	Uncertain significance	27.9	0.04	0	3.38976e-06	0	0	rocuronium
19	38463787	rs1035741922	A	G	RYR1	ENST00000359596.8	p.Asp908Gly	c.2723A>G	missense_variant	MODERATE	Uncertain significance	29.2	0.04	0	8.47448e-06	0	0	rocuronium
19	38463790	rs1427667134	T	G	RYR1	ENST00000359596.8	p.Phe909Cys	c.2726T>G	missense_variant	MODERATE		31	0	0	8.47455e-07	0	0	rocuronium
19	38463823	rs1470081730	A	C	RYR1	ENST00000359596.8	p.Asn920Thr	c.2759A>C	missense_variant	MODERATE	Uncertain significance	27.8	0.03	0	1.77986e-05	0	0	rocuronium
19	38463833	rs144935444	G	A	RYR1	ENST00000359596.8	p.Met923Ile	c.2769G>A	missense_variant	MODERATE		26.6	0.04	0	6.77993e-06	0	0	rocuronium
19	38464661	rs1412413107	C	G	RYR1	ENST00000359596.8	p.His937Asp	c.2809C>G	missense_variant	MODERATE		26.3	0	0	1.71036e-06	0	0	rocuronium
19	38464664	rs369182023	G	A	RYR1	ENST00000359596.8	p.Val938Met	c.2812G>A	missense_variant	MODERATE	Uncertain significance	27	0.02	0.000174123	2.13703e-05	0	0	rocuronium
19	38464713	rs1183111020	T	C	RYR1	ENST00000359596.8	p.Leu954Pro	c.2861T>C	missense_variant	MODERATE	Uncertain significance	32	0	1.34535e-05	2.4897e-05	0	0	rocuronium
19	38464722	rs201827275	C	T	RYR1	ENST00000359596.8	p.Thr957Met	c.2870C>T	missense_variant	MODERATE	Uncertain significance	25.8	0.01	0	2.92559e-05	0	0	rocuronium
19	38466117	rs143179371	C	T	RYR1	ENST00000359596.8	p.Pro966Leu	c.2897C>T	missense_variant	MODERATE	Uncertain significance	27	0	8.01239e-05	2.11975e-05	0	0	rocuronium
19	38466123	rs1272027787	C	T	RYR1	ENST00000359596.8	p.Pro968Leu	c.2903C>T	missense_variant	MODERATE		25.7	0	2.67008e-05	2.54325e-06	0	0	rocuronium
19	38466140	rs748676912	G	A	RYR1	ENST00000359596.8	p.Val974Met	c.2920G>A	missense_variant	MODERATE	Uncertain significance	24.1	0.04	2.66489e-05	5.84825e-05	0	0	rocuronium
19	38466149	rs1189595952	A	G	RYR1	ENST00000359596.8	p.Thr977Ala	c.2929A>G	missense_variant	MODERATE		22.6	0.01	0	8.47542e-07	0	0	rocuronium
19	38466150	rs375865052	C	T	RYR1	ENST00000359596.8	p.Thr977Met	c.2930C>T	missense_variant	MODERATE	Uncertain significance	23.5	0	2.6698e-05	7.62804e-06	0	0	rocuronium
19	38466153	rs200124278	C	T	RYR1	ENST00000359596.8	p.Pro978Leu	c.2933C>T	missense_variant	MODERATE	Conflicting interpretations of pathogenicity	23.7	0.01	0	3.72918e-05	0	0	rocuronium
19	38466161	rs1156704143	A	G	RYR1	ENST00000359596.8	p.Thr981Ala	c.2941A>G	missense_variant	MODERATE		22.4	0.02	1.33454e-05	1.69497e-06	0	0	rocuronium
19	38466176	rs150993059	C	T	RYR1	ENST00000359596.8	p.Arg986Cys	c.2956C>T	missense_variant	MODERATE	Conflicting interpretations of pathogenicity	26.6	0.01	1.33255e-05	0.000179669	0	0	rocuronium
19	38466207	rs367860207	C	T	RYR1	ENST00000359596.8	p.Ala996Val	c.2987C>T	missense_variant	MODERATE	Uncertain significance	27.3	0	0	1.01698e-05	0	0	rocuronium
19	38466210	rs778400894	G	A	RYR1	ENST00000359596.8	p.Arg997Gln	c.2990G>A	missense_variant	MODERATE		29.3	0.04	2.66937e-05	8.47483e-06	0	0	rocuronium
19	38466215	rs150442096	C	T	RYR1	ENST00000359596.8	p.Arg999Cys	c.2995C>T	missense_variant	MODERATE	Uncertain significance	28.7	0	1.33444e-05	2.54246e-05	0	0	rocuronium
19	38466216	rs180714609	G	A	RYR1	ENST00000359596.8	p.Arg999His	c.2996G>A	missense_variant	MODERATE	Uncertain significance	32	0.01	0	0.000100852	0	0	rocuronium
19	38466218	rs138209392	G	A	RYR1	ENST00000359596.8	p.Val1000Met	c.2998G>A	missense_variant	MODERATE	Uncertain significance	26.5	0	0.000120135	1.69496e-06	0	0	rocuronium
19	38466234	rs780145264	G	A	RYR1	ENST00000359596.8	p.Ser1005Asn	c.3014G>A	missense_variant	MODERATE	Uncertain significance	25	0	0	8.47482e-07	0	0	rocuronium
19	38466263	rs139006437	C	T	RYR1	ENST00000359596.8	p.Arg1015Cys	c.3043C>T	missense_variant	MODERATE	Uncertain significance	25.8	0	3.99734e-05	3.81379e-05	0	0	rocuronium
19	38466266	rs759085500	C	G	RYR1	ENST00000359596.8	p.Arg1016Gly	c.3046C>G	missense_variant	MODERATE		24.3		0	8.47521e-07	0	0	rocuronium
19	38466266	rs759085500	C	T	RYR1	ENST00000359596.8	p.Arg1016Ter	c.3046C>T	stop_gained	HIGH	Likely pathogenic	37		0	1.69504e-05	0	0	rocuronium
19	38466267	rs373541911	G	A	RYR1	ENST00000359596.8	p.Arg1016Gln	c.3047G>A	missense_variant	MODERATE	Uncertain significance	27.6	0.03	8.00683e-05	2.45784e-05	0	0	rocuronium
19	38466272	rs143331857	C	G	RYR1	ENST00000359596.8	p.Pro1018Ala	c.3052C>G	missense_variant	MODERATE	Uncertain significance	23.9	0	0	2.54258e-05	0	0	rocuronium
19	38466285	rs144830213	C	T	RYR1	ENST00000359596.8	p.Pro1022Leu	c.3065C>T	missense_variant	MODERATE		24.6	0	1.33461e-05	1.44102e-05	0	0	rocuronium
19	38466296	rs1397489288	C	A	RYR1	ENST00000359596.8	p.Leu1026Met	c.3076C>A	missense_variant	MODERATE		23.3	0	0	8.47841e-07	0	0	rocuronium
19	38466314	rs374477216	C	G	RYR1	ENST00000359596.8	p.Arg1032Gly	c.3094C>G	missense_variant	MODERATE	Uncertain significance	26.4	0	1.33643e-05	1.61217e-05	0	0	rocuronium
19	38466314	rs374477216	C	T	RYR1	ENST00000359596.8	p.Arg1032Cys	c.3094C>T	missense_variant	MODERATE	Uncertain significance	29.5	0.01	1.33643e-05	1.01821e-05	0	0	rocuronium
19	38466315	rs141942845	G	A	RYR1	ENST00000359596.8	p.Arg1032His	c.3095G>A	missense_variant	MODERATE	Uncertain significance	29.6	0	2.6743e-05	0.000279216	0	0	rocuronium
19	38466323	rs368384162	C	T	RYR1	ENST00000359596.8	p.Arg1035Trp	c.3103C>T	missense_variant	MODERATE		26.5	0	1.33754e-05	8.49224e-06	0	0	rocuronium
19	38466324	rs776414978	G	A	RYR1	ENST00000359596.8	p.Arg1035Gln	c.3104G>A	missense_variant	MODERATE	Uncertain significance	28.1	0	2.67609e-05	1.52867e-05	0	0	rocuronium
19	38466344	rs540088339	G	A	RYR1	ENST00000359596.8	p.Val1042Met	c.3124G>A	missense_variant	MODERATE	Uncertain significance	28.5	0	2.68471e-05	4.26587e-06	0	0	rocuronium
19	38466348	rs374776563	G	A	RYR1	ENST00000359596.8	p.Arg1043His	c.3128G>A	missense_variant	MODERATE	Uncertain significance	32	0	0	6.23958e-05	0	0	rocuronium
19	38466364	rs143242075	C	G	RYR1	ENST00000359596.8	p.Tyr1048Ter	c.3144C>G	stop_gained	HIGH		23.3		0	8.612e-07	0	0	rocuronium
19	38466365	rs990842315	G	A	RYR1	ENST00000359596.8	p.Gly1049Ser	c.3145G>A	missense_variant	MODERATE	Uncertain significance	25.6	0	1.35678e-05	1.63739e-05	0	0	rocuronium
19	38467626	rs1377274434	GT	G	RYR1	ENST00000359596.8	p.Ser1066LeufsTer43	c.3196del	frameshift_variant	HIGH	Uncertain significance	32		0	2.54227e-06	0	0	rocuronium
19	38467626	rs1441987462	G	C	RYR1	ENST00000359596.8	p.Gln1065His	c.3195G>C	missense_variant	MODERATE		23.4		0	8.47422e-07	0	0	rocuronium
19	38467628		C	T	RYR1	ENST00000359596.8	p.Ser1066Phe	c.3197C>T	missense_variant	MODERATE		23.4	0.04	0	8.47427e-07	0	0	rocuronium
19	38467630	rs1275218868	C	T	RYR1	ENST00000359596.8	p.Arg1067Cys	c.3199C>T	missense_variant	MODERATE		27.6	0.02	0	1.27113e-05	0	0	rocuronium
19	38467639	rs368950468	C	T	RYR1	ENST00000359596.8	p.Arg1070Trp	c.3208C>T	missense_variant	MODERATE	Uncertain significance	26.1	0	1.33483e-05	3.55918e-05	0	0	rocuronium
19	38467646	rs757261781	G	A	RYR1	ENST00000359596.8	p.Arg1072His	c.3215G>A	missense_variant	MODERATE	Uncertain significance	31	0	0	7.62682e-06	0	0	rocuronium
19	38467654	rs573649990	C	T	RYR1	ENST00000359596.8	p.Arg1075Trp	c.3223C>T	missense_variant	MODERATE	Pathogenic	26.3	0	3.99797e-05	8.4742e-07	0	0	rocuronium
19	38467667	rs773926353	C	G	RYR1	ENST00000359596.8	p.Ser1079Cys	c.3236C>G	missense_variant	MODERATE	Uncertain significance	25.5	0	1.3344e-05	1.61008e-05	0	0	rocuronium
19	38467673	rs1968180034	C	T	RYR1	ENST00000359596.8	p.Thr1081Ile	c.3242C>T	missense_variant	MODERATE	Uncertain significance	22.7	0	0	1.69484e-06	0	0	rocuronium
19	38467684	rs752849270	G	A	RYR1	ENST00000359596.8	p.Gly1085Ser	c.3253G>A	missense_variant	MODERATE	Conflicting interpretations of pathogenicity	28.2	0	0	2.62702e-05	0	0	rocuronium
19	38467687	rs373618219	C	T	RYR1	ENST00000359596.8	p.Arg1086Cys	c.3256C>T	missense_variant	MODERATE	Uncertain significance	28.5	0	0	8.47417e-06	0	0	rocuronium
19	38467688	rs764009626	G	A	RYR1	ENST00000359596.8	p.Arg1086His	c.3257G>A	missense_variant	MODERATE	Uncertain significance	28.5	0	0	3.22021e-05	0	0	rocuronium
19	38467698	rs1302567016	C	A	RYR1	ENST00000359596.8	p.Phe1089Leu	c.3267C>A	missense_variant	MODERATE	Uncertain significance	21.9	0	0	8.47419e-07	0	0	rocuronium
19	38467699	rs944826130	G	A	RYR1	ENST00000359596.8	p.Glu1090Lys	c.3268G>A	missense_variant	MODERATE		31	0	0	1.69485e-06	0	0	rocuronium
19	38467703	rs1968182952	T	C	RYR1	ENST00000359596.8	p.Phe1091Ser	c.3272T>C	missense_variant	MODERATE		32	0	0	1.69485e-06	0	0	rocuronium
19	38467715	rs1968183636	C	T	RYR1	ENST00000359596.8	p.Thr1095Ile	c.3284C>T	missense_variant	MODERATE		25.6	0	0	8.47433e-07	0	0	rocuronium
19	38467729	rs750429900	C	T	RYR1	ENST00000359596.8	p.Arg1100Cys	c.3298C>T	missense_variant	MODERATE	Uncertain significance	28.1	0	5.33817e-05	6.77934e-06	0	0	rocuronium
19	38467730	rs755973279	G	A	RYR1	ENST00000359596.8	p.Arg1100His	c.3299G>A	missense_variant	MODERATE	Uncertain significance	29.7	0	2.66887e-05	2.96597e-05	0	0	rocuronium
19	38467732	rs145088074	G	A	RYR1	ENST00000359596.8	p.Val1101Met	c.3301G>A	missense_variant	MODERATE	Conflicting interpretations of pathogenicity	27.7	0	0	9.32164e-06	0	0	rocuronium
19	38467746	rs1469007491	G	T	RYR1	ENST00000359596.8	p.Arg1105Ser	c.3315G>T	missense_variant	MODERATE	Uncertain significance	23.2	0.02	0	2.54226e-06	0	0	rocuronium
19	38467769	rs1968187851	A	G	RYR1	ENST00000359596.8	p.Glu1113Gly	c.3338A>G	missense_variant	MODERATE		33		0	8.47429e-07	0	0	rocuronium
19	38467793	rs756138074	A	G	RYR1	ENST00000359596.8	p.Tyr1121Cys	c.3362A>G	missense_variant	MODERATE	Pathogenic/Likely pathogenic	28	0	0	3.38972e-06	0	0	rocuronium
19	38467810	rs753701890	C	T	RYR1	ENST00000359596.8	p.Arg1127Cys	c.3379C>T	missense_variant	MODERATE	Uncertain significance	33	0.01	8.01047e-05	2.28818e-05	0	0	rocuronium
19	38467811	rs545579559	G	A	RYR1	ENST00000359596.8	p.Arg1127His	c.3380G>A	missense_variant	MODERATE	Uncertain significance	26.8	0.02	1.33273e-05	1.69495e-05	0	0	rocuronium
19	38468973	rs371498385	G	A	RYR1	ENST00000359596.8	p.Arg1130His	c.3389G>A	missense_variant	MODERATE	Uncertain significance	31	0.01	0.000146694	2.03387e-05	0	0	rocuronium
19	38469002	rs193922776	C	T	RYR1	ENST00000359596.8	p.Arg1140Cys	c.3418C>T	missense_variant	MODERATE	Uncertain significance	29.6	0	4.0047e-05	4.23717e-06	0	0	rocuronium
19	38469007	rs1168352165	CT	C	RYR1	ENST00000359596.8	p.Trp1142GlyfsTer10	c.3424del	frameshift_variant	HIGH	Conflicting interpretations of pathogenicity	32		2.66951e-05	8.47429e-07	0	0	rocuronium
19	38469068	rs943829456	A	G	RYR1	ENST00000359596.8	p.Thr1162Ala	c.3484A>G	missense_variant	MODERATE		26.1	0.03	0	8.47482e-07	0	0	rocuronium
19	38469075	rs1193678705	A	G	RYR1	ENST00000359596.8	p.Asn1164Ser	c.3491A>G	missense_variant	MODERATE	Uncertain significance	25.7	0	0	8.4744e-07	0	0	rocuronium
19	38469080	rs1246115381	G	A	RYR1	ENST00000359596.8	p.Glu1166Lys	c.3496G>A	missense_variant	MODERATE		28.1	0	1.33501e-05	2.5423e-06	0	0	rocuronium
19	38469082	rs546323484	G	C	RYR1	ENST00000359596.8	p.Glu1166Asp	c.3498G>C	missense_variant	MODERATE	Uncertain significance	22.8	0.01	0	1.52539e-05	0	0	rocuronium
19	38469107	rs769744438	G	A	RYR1	ENST00000359596.8	p.Glu1175Lys	c.3523G>A	missense_variant	MODERATE	Conflicting interpretations of pathogenicity	30	0	1.33494e-05	6.77937e-06	0	0	rocuronium
19	38469119	rs763944786	C	T	RYR1	ENST00000359596.8	p.Arg1179Trp	c.3535C>T	missense_variant	MODERATE	Conflicting interpretations of pathogenicity	28.2	0	0	3.13549e-05	0	0	rocuronium
19	38469122	rs1386014131	G	A	RYR1	ENST00000359596.8	p.Glu1180Lys	c.3538G>A	missense_variant	MODERATE		28.5		0	8.47438e-07	0	0	rocuronium
19	38469137	rs766986317	G	A	RYR1	ENST00000359596.8	p.Asp1185Asn	c.3553G>A	missense_variant	MODERATE	Uncertain significance	22.8		0	8.47425e-07	0	0	rocuronium
19	38469314	rs988702965	C	T	RYR1	ENST00000359596.8	p.Pro1189Leu	c.3566C>T	missense_variant	MODERATE		26.7	0	1.33469e-05	8.47446e-07	0	0	rocuronium
19	38469316	rs749283427	G	C	RYR1	ENST00000359596.8	p.Val1190Leu	c.3568G>C	missense_variant	MODERATE		26.8	0.02	0	8.47455e-07	0	0	rocuronium
19	38469367	rs760235443	G	A	RYR1	ENST00000359596.8	p.Val1207Met	c.3619G>A	missense_variant	MODERATE	Uncertain significance	28.6	0	0.000120186	2.20331e-05	0	0	rocuronium
19	38469436	rs1186905126	C	T	RYR1	ENST00000359596.8	p.Gln1230Ter	c.3688C>T	stop_gained	HIGH	Conflicting interpretations of pathogenicity	38		0	3.38984e-06	0	0	rocuronium
19	38469439	rs756174421	C	T	RYR1	ENST00000359596.8	p.Arg1231Cys	c.3691C>T	missense_variant	MODERATE	Uncertain significance	26	0.04	2.66959e-05	1.69494e-06	0	0	rocuronium
19	38469440	rs558969466	G	A	RYR1	ENST00000359596.8	p.Arg1231His	c.3692G>A	missense_variant	MODERATE	Uncertain significance	28.5	0.01	3.99883e-05	1.10172e-05	0	0	rocuronium
19	38469449	rs1476511996	C	T	RYR1	ENST00000359596.8	p.Thr1234Ile	c.3701C>T	missense_variant	MODERATE		24.4	0	0	8.47426e-07	0	0	rocuronium
19	38469460	rs749156914	A	C	RYR1	ENST00000359596.8	p.Ser1238Arg	c.3712A>C	missense_variant	MODERATE	Uncertain significance	25.6	0	0	2.54228e-06	0	0	rocuronium
19	38469472	rs1968302746	C	T	RYR1	ENST00000359596.8	p.Pro1242Ser	c.3724C>T	missense_variant	MODERATE		23.9	0.03	0	1.69487e-06	0	0	rocuronium
19	38473420	rs762397196	G	A	RYR1	ENST00000359596.8	p.Arg1270His	c.3809G>A	missense_variant	MODERATE	Uncertain significance	24.6	0	2.67058e-05	1.27121e-05	0	0	rocuronium
19	38473426	rs750818753	C	T	RYR1	ENST00000359596.8	p.Thr1272Ile	c.3815C>T	missense_variant	MODERATE	Uncertain significance	22	0.03	0	9.32224e-06	0	0	rocuronium
19	38473437	rs754104129	T	A	RYR1	ENST00000359596.8	p.Trp1276Arg	c.3826T>A	missense_variant	MODERATE	Uncertain significance	26.8	0.01	1.33501e-05	9.3224e-06	0	0	rocuronium
19	38473488	rs146407179	C	A	RYR1	ENST00000359596.8	p.Pro1293Thr	c.3877C>A	missense_variant	MODERATE	Conflicting interpretations of pathogenicity	24.5	0	0	4.15282e-05	0	0	rocuronium
19	38473495	rs1968541295	A	T	RYR1	ENST00000359596.8	p.Gln1295Leu	c.3884A>T	missense_variant	MODERATE		26		0	8.47544e-07	0	0	rocuronium
19	38473512	rs745920741	C	T	RYR1	ENST00000359596.8	p.Arg1301Cys	c.3901C>T	missense_variant	MODERATE	Uncertain significance	23.9	0	0	3.30582e-05	0	0	rocuronium
19	38473513	rs555549138	G	A	RYR1	ENST00000359596.8	p.Arg1301His	c.3902G>A	missense_variant	MODERATE		23.5	0.02	0	8.47689e-07	0	0	rocuronium
19	38473578	rs898280777	C	T	RYR1	ENST00000359596.8	p.Arg1323Trp	c.3967C>T	missense_variant	MODERATE	Uncertain significance	23.3	0.03	1.34145e-05	3.41707e-06	0	0	rocuronium
19	38473605	rs896157692	G	A	RYR1	ENST00000359596.8	p.Glu1332Lys	c.3994G>A	missense_variant	MODERATE	Uncertain significance	23.4	0.04	0	7.06833e-05	0	0	rocuronium
19	38473617	rs755911690	C	A	RYR1	ENST00000359596.8	p.Arg1336Ser	c.4006C>A	missense_variant	MODERATE	Uncertain significance	23	0.02	0	4.32225e-06	0	0	rocuronium
19	38473618	rs779727096	G	A	RYR1	ENST00000359596.8	p.Arg1336His	c.4007G>A	missense_variant	MODERATE		26.4	0	0	1.72956e-06	0	0	rocuronium
19	38473621	rs376532452	C	T	RYR1	ENST00000359596.8	p.Ser1337Leu	c.4010C>T	missense_variant	MODERATE	Uncertain significance	23.3	0.04	0	1.73029e-06	0	0	rocuronium
19	38473772	rs113460156	G	A	RYR1	ENST00000359596.8		c.4160+1G>A	splice_donor_variant	HIGH	Likely pathogenic	34		0	8.8274e-07	0	0	rocuronium
19	38475339	rs886054384	G	T	RYR1	ENST00000359596.8	p.Lys1394Asn	c.4182G>T	missense_variant	MODERATE	Uncertain significance	23.1	0.01	0	1.44809e-05	0	0	rocuronium
19	38475362	rs766135560	C	T	RYR1	ENST00000359596.8	p.Pro1402Leu	c.4205C>T	missense_variant	MODERATE	Uncertain significance	22.9	0.02	2.6718e-05	6.78706e-06	0	0	rocuronium
19	38475374	rs187496208	C	T	RYR1	ENST00000359596.8	p.Thr1406Met	c.4217C>T	missense_variant	MODERATE	Uncertain significance	22.9	0.01	0	3.81467e-05	0	0	rocuronium
19	38475382	rs587784376	C	T	RYR1	ENST00000359596.8	p.Arg1409Ter	c.4225C>T	stop_gained	HIGH	Conflicting interpretations of pathogenicity	38		1.33494e-05	1.69511e-05	0	0	rocuronium
19	38475394	rs139142846	G	A	RYR1	ENST00000359596.8	p.Asp1413Asn	c.4237G>A	missense_variant	MODERATE	Uncertain significance	25.1	0	0.000387338	2.54244e-06	0	0	rocuronium
19	38475415	rs760625346	C	T	RYR1	ENST00000359596.8	p.Arg1420Cys	c.4258C>T	missense_variant	MODERATE	Uncertain significance	25.9	0	0	1.01693e-05	0	0	rocuronium
19	38475416	rs150499158	G	A	RYR1	ENST00000359596.8	p.Arg1420His	c.4259G>A	missense_variant	MODERATE	Uncertain significance	26.6	0.01	0	2.28811e-05	0	0	rocuronium
19	38475449	rs191656849	C	T	RYR1	ENST00000359596.8	p.Thr1431Met	c.4292C>T	missense_variant	MODERATE	Conflicting interpretations of pathogenicity	27.2	0.02	0.000106598	0.000209317	0	0	rocuronium
19	38477722	rs200289457	G	A	RYR1	ENST00000359596.8	p.Val1436Met	c.4306G>A	missense_variant	MODERATE	Conflicting interpretations of pathogenicity	25.3	0	0.0003871	6.18625e-05	0	0	rocuronium
19	38477734	rs1037124193	G	T	RYR1	ENST00000359596.8	p.Ala1440Ser	c.4318G>T	missense_variant	MODERATE	Uncertain significance	27.9	0.01	2.66994e-05	8.47426e-07	0	0	rocuronium
19	38477755	rs370851779	G	A	RYR1	ENST00000359596.8	p.Val1447Met	c.4339G>A	missense_variant	MODERATE	Conflicting interpretations of pathogenicity	28.1	0	0.000133511	1.52541e-05	0	0	rocuronium
19	38477760	rs375675447	G	T	RYR1	ENST00000359596.8	p.Trp1448Cys	c.4344G>T	missense_variant	MODERATE		32		0	8.47429e-07	0	0	rocuronium
19	38477786	rs761541408	A	G	RYR1	ENST00000359596.8	p.His1457Arg	c.4370A>G	missense_variant	MODERATE	Uncertain significance	26.4	0.02	0	1.1017e-05	0	0	rocuronium
19	38477821	rs200546266	C	T	RYR1	ENST00000359596.8	p.Arg1469Trp	c.4405C>T	missense_variant	MODERATE	Conflicting interpretations of pathogenicity	28.4	0.01	1.49356e-05	0.000272591	0	0	rocuronium
19	38477827	rs767558988	G	A	RYR1	ENST00000359596.8	p.Val1471Met	c.4411G>A	missense_variant	MODERATE	Uncertain significance	28.5	0	0	6.78232e-06	0	0	rocuronium
19	38477831	rs1318296270	C	T	RYR1	ENST00000359596.8	p.Thr1472Met	c.4415C>T	missense_variant	MODERATE	Uncertain significance	26.2	0.01	6.05767e-05	1.9187e-05	0	0	rocuronium
19	38478446	rs34404839	G	A	RYR1	ENST00000359596.8	p.Ser1489Asn	c.4466G>A	missense_variant	MODERATE	Uncertain significance	27.2	0.03	0	1.69487e-06	0	0	rocuronium
19	38478469	rs367637223	G	A	RYR1	ENST00000359596.8	p.Gly1497Arg	c.4489G>A	missense_variant	MODERATE	Uncertain significance	27.4	0	0	0.000100843	0	0	rocuronium
19	38478499	rs752736122	C	T	RYR1	ENST00000359596.8	p.Arg1507Trp	c.4519C>T	missense_variant	MODERATE	Uncertain significance	26.4	0	2.66959e-05	4.06764e-05	0	0	rocuronium
19	38478500	rs758206000	G	A	RYR1	ENST00000359596.8	p.Arg1507Gln	c.4520G>A	missense_variant	MODERATE	Uncertain significance	31	0.02	2.6698e-05	1.1864e-05	0	0	rocuronium
19	38478530	rs1321260327	G	A	RYR1	ENST00000359596.8	p.Cys1517Tyr	c.4550G>A	missense_variant	MODERATE	Uncertain significance	29	0	0	1.69485e-06	0	0	rocuronium
19	38478553	rs1304798419	T	A	RYR1	ENST00000359596.8	p.Leu1525Ile	c.4573T>A	missense_variant	MODERATE		22.9		0	8.47425e-07	0	0	rocuronium
19	38478559	rs1372801962	A	G	RYR1	ENST00000359596.8	p.Thr1527Ala	c.4579A>G	missense_variant	MODERATE		25.6		0	8.47455e-07	0	0	rocuronium
19	38483069	rs1227349596	C	A	RYR1	ENST00000359596.8	p.Pro1555Thr	c.4663C>A	missense_variant	MODERATE		23.6		0	8.47443e-07	0	0	rocuronium
19	38483079	rs759632485	A	AG	RYR1	ENST00000359596.8	p.Asn1559GlufsTer6	c.4674dup	frameshift_variant	HIGH	Pathogenic/Likely pathogenic	29.7		1.33515e-05	2.54233e-06	0	0	rocuronium
19	38483098	rs1318445977	G	C	RYR1	ENST00000359596.8	p.Glu1564Asp	c.4692G>C	missense_variant	MODERATE	Uncertain significance	24	0.02	0	2.37286e-05	0	0	rocuronium
19	38483297	rs1165213387	T	C	RYR1	ENST00000359596.8	p.Met1572Thr	c.4715T>C	missense_variant	MODERATE	Likely pathogenic	25.3	0.01	0	1.73564e-06	0	0	rocuronium
19	38483299	rs1131691497	C	A	RYR1	ENST00000359596.8	p.Pro1573Thr	c.4717C>A	missense_variant	MODERATE		24.6	0	0	8.68301e-07	0	0	rocuronium
19	38483299	rs1131691497	C	T	RYR1	ENST00000359596.8	p.Pro1573Ser	c.4717C>T	missense_variant	MODERATE	Uncertain significance	25	0	0	1.7366e-06	0	0	rocuronium
19	38483300	rs774364705	C	T	RYR1	ENST00000359596.8	p.Pro1573Leu	c.4718C>T	missense_variant	MODERATE	Uncertain significance	25.5	0	1.35796e-05	1.73643e-06	0	0	rocuronium
19	38483311	rs118192120	G	A	RYR1	ENST00000359596.8	p.Ala1577Thr	c.4729G>A	missense_variant	MODERATE	Uncertain significance	26.5	0	0.00010843	6.94385e-06	0	0	rocuronium
19	38483326	rs1200734670	G	A	RYR1	ENST00000359596.8	p.Glu1582Lys	c.4744G>A	missense_variant	MODERATE	Uncertain significance	26.1	0.02	1.35718e-05	1.64893e-05	0	0	rocuronium
19	38483329	rs754476250	C	T	RYR1	ENST00000359596.8	p.Arg1583Cys	c.4747C>T	missense_variant	MODERATE	Uncertain significance	23.4	0.01	1.35781e-05	7.37837e-05	0	0	rocuronium
19	38483345	rs151029675	C	T	RYR1	ENST00000359596.8	p.Pro1588Leu	c.4763C>T	missense_variant	MODERATE	Uncertain significance	24.5	0.02	0.000135457	7.02738e-05	0	0	rocuronium
19	38483348	rs780420237	A	C	RYR1	ENST00000359596.8	p.Gln1589Pro	c.4766A>C	missense_variant	MODERATE	Uncertain significance	25	0	0	1.73473e-06	0	0	rocuronium
19	38483357	rs193922777	C	T	RYR1	ENST00000359596.8	p.Pro1592Leu	c.4775C>T	missense_variant	MODERATE	Uncertain significance	24	0	1.3563e-05	6.93757e-06	0	0	rocuronium
19	38483360	rs1282677491	G	A	RYR1	ENST00000359596.8	p.Arg1593Gln	c.4778G>A	missense_variant	MODERATE		28.6	0	0	6.06756e-06	0	0	rocuronium
19	38483372	rs1969112819	AGATGCT	A	RYR1	ENST00000359596.8	p.Leu1599_Met1600del	c.4796_4801del	inframe_deletion	MODERATE		21.1		0	8.65486e-07	0	0	rocuronium
19	38483373	rs953128614	G	C	RYR1	ENST00000359596.8	p.Gln1597His	c.4791G>C	missense_variant	MODERATE	Uncertain significance	26.5	0	0	1.90397e-05	0	0	rocuronium
19	38483398	rs774316371	C	T	RYR1	ENST00000359596.8	p.Arg1606Cys	c.4816C>T	missense_variant	MODERATE	Uncertain significance	28.4	0	0	1.38021e-05	0	0	rocuronium
19	38483399	rs368399715	G	A	RYR1	ENST00000359596.8	p.Arg1606His	c.4817G>A	missense_variant	MODERATE	Uncertain significance	32	0	0	1.03516e-05	0	0	rocuronium
19	38483403	rs771870872	G	A	RYR1	ENST00000359596.8	p.Met1607Ile	c.4821G>A	missense_variant	MODERATE		27.3	0.04	0	8.61427e-07	0	0	rocuronium
19	38483434	rs924891897	C	T	RYR1	ENST00000359596.8	p.Arg1618Cys	c.4852C>T	missense_variant	MODERATE	Uncertain significance	29.8	0	2.68926e-05	1.63321e-05	0	0	rocuronium
19	38483435	rs957392274	G	A	RYR1	ENST00000359596.8	p.Arg1618His	c.4853G>A	missense_variant	MODERATE	Uncertain significance	27.6	0.02	1.34261e-05	1.46142e-05	0	0	rocuronium
19	38483435	rs957392274	G	T	RYR1	ENST00000359596.8	p.Arg1618Leu	c.4853G>T	missense_variant	MODERATE		27.6	0	0	8.59653e-07	0	0	rocuronium
19	38483455	rs758867047	T	TGGGCC	RYR1	ENST00000359596.8	p.Val1627GlyfsTer9	c.4875_4879dup	frameshift_variant	HIGH	Pathogenic	33		0	8.61171e-07	0	0	rocuronium
19	38483506	rs1041070277	G	A	RYR1	ENST00000359596.8	p.Glu1642Lys	c.4924G>A	missense_variant	MODERATE	Uncertain significance	31	0	8.15262e-05	1.38991e-05	0	0	rocuronium
19	38483515	rs1470156027	C	T	RYR1	ENST00000359596.8	p.Arg1645Trp	c.4933C>T	missense_variant	MODERATE	Uncertain significance	32	0	1.36184e-05	8.69987e-07	0	0	rocuronium
19	38485633	rs1131691406	C	G	RYR1	ENST00000359596.8	p.Arg1660Gly	c.4978C>G	missense_variant	MODERATE	Uncertain significance	24.6	0.01	0	1.10173e-05	0	0	rocuronium
19	38485645	rs1426611590	C	T	RYR1	ENST00000359596.8	p.His1664Tyr	c.4990C>T	missense_variant	MODERATE	Uncertain significance	25.5	0	0	4.23747e-06	0	0	rocuronium
19	38485649	rs1458708069	C	T	RYR1	ENST00000359596.8	p.Thr1665Ile	c.4994C>T	missense_variant	MODERATE		25.6	0.01	0	8.47498e-07	0	0	rocuronium
19	38485655	rs138978909	G	A	RYR1	ENST00000359596.8	p.Arg1667His	c.5000G>A	missense_variant	MODERATE	Uncertain significance	24.6	0.01	1.33479e-05	0.000244083	0	0	rocuronium
19	38485657	rs1243399912	C	T	RYR1	ENST00000359596.8	p.Leu1668Phe	c.5002C>T	missense_variant	MODERATE	Uncertain significance	24.9	0	0	1.69501e-06	0	0	rocuronium
19	38485675	rs1460141666	G	A	RYR1	ENST00000359596.8	p.Ala1674Thr	c.5020G>A	missense_variant	MODERATE	Uncertain significance	28.6	0.02	0	3.3903e-06	0	0	rocuronium
19	38485676	rs1026509467	C	T	RYR1	ENST00000359596.8	p.Ala1674Val	c.5021C>T	missense_variant	MODERATE	Uncertain significance	26.9	0.01	0	3.39025e-06	0	0	rocuronium
19	38485690	rs1157293156	C	T	RYR1	ENST00000359596.8	p.Arg1679Cys	c.5035C>T	missense_variant	MODERATE		28.3	0	0	8.47585e-07	0	0	rocuronium
19	38485697	rs1032892846	C	T	RYR1	ENST00000359596.8	p.Ala1681Val	c.5042C>T	missense_variant	MODERATE	Uncertain significance	26.6	0	0	5.93299e-06	0	0	rocuronium
19	38485702	rs1455863679	G	A	RYR1	ENST00000359596.8	p.Ala1683Thr	c.5047G>A	missense_variant	MODERATE	Uncertain significance	28.5	0.04	0	5.93297e-06	0	0	rocuronium
19	38485709	rs371686683	G	A	RYR1	ENST00000359596.8	p.Cys1685Tyr	c.5054G>A	missense_variant	MODERATE	Likely pathogenic	29.3	0	0	8.47529e-07	0	0	rocuronium
19	38485775	rs371566475	G	A	RYR1	ENST00000359596.8	p.Arg1707His	c.5120G>A	missense_variant	MODERATE	Conflicting interpretations of pathogenicity	26.5	0	2.66909e-05	2.54242e-06	0	0	rocuronium
19	38485787	rs754785770	A	C	RYR1	ENST00000359596.8	p.Tyr1711Ser	c.5132A>C	missense_variant	MODERATE	Uncertain significance	26		0	8.47479e-07	0	0	rocuronium
19	38485787	rs754785770	A	G	RYR1	ENST00000359596.8	p.Tyr1711Cys	c.5132A>G	missense_variant	MODERATE	Uncertain significance	26.4	0.03	5.33988e-05	1.77971e-05	0	0	rocuronium
19	38485810	rs771648635	C	A	RYR1	ENST00000359596.8	p.Leu1719Ile	c.5155C>A	missense_variant	MODERATE	Uncertain significance	23.5	0.04	0	4.23727e-06	0	0	rocuronium
19	38485861	rs778862553	C	T	RYR1	ENST00000359596.8	p.Pro1736Ser	c.5206C>T	missense_variant	MODERATE	Uncertain significance	25	0	0	1.69491e-06	0	0	rocuronium
19	38485868	rs1475419768	C	T	RYR1	ENST00000359596.8	p.Thr1738Met	c.5213C>T	missense_variant	MODERATE		24.6	0.03	0	2.28814e-05	0	0	rocuronium
19	38485887	rs1969262855	C	G	RYR1	ENST00000359596.8	p.Ile1744Met	c.5232C>G	missense_variant	MODERATE	Uncertain significance	23	0.03	0	1.695e-06	0	0	rocuronium
19	38485901	rs1437627665	C	T	RYR1	ENST00000359596.8	p.Pro1749Leu	c.5246C>T	missense_variant	MODERATE	Uncertain significance	22.5	0.04	0	1.69497e-06	0	0	rocuronium
19	38485916	rs1188386551	A	AAAATGGTC	RYR1	ENST00000359596.8	p.His1757GlnfsTer18	c.5263_5270dup	frameshift_variant	HIGH		23.5		0	8.47453e-07	0	0	rocuronium
19	38485930	rs759566652	C	T	RYR1	ENST00000359596.8	p.Arg1759Trp	c.5275C>T	missense_variant	MODERATE	Uncertain significance	25.1	0.01	2.66902e-05	4.2373e-06	0	0	rocuronium
19	38485969	rs1568484835	A	G	RYR1	ENST00000359596.8	p.Arg1772Gly	c.5314A>G	missense_variant	MODERATE	Conflicting interpretations of pathogenicity	22.7	0	0	1.69493e-06	0	0	rocuronium
19	38485994	rs369480385	C	G	RYR1	ENST00000359596.8	p.Pro1780Arg	c.5339C>G	missense_variant	MODERATE	Uncertain significance	23.5	0.04	1.33458e-05	5.08498e-06	0	0	rocuronium
19	38485994	rs779723153	CCT	C	RYR1	ENST00000359596.8	p.Cys1781PhefsTer76	c.5340_5341del	frameshift_variant	HIGH	Conflicting interpretations of pathogenicity	28.1		8.00747e-05	6.77997e-06	0	0	rocuronium
19	38486063	rs778017724	C	T	RYR1	ENST00000359596.8	p.Pro1803Leu	c.5408C>T	missense_variant	MODERATE	Uncertain significance	25.5	0	0	8.47935e-07	0	0	rocuronium
19	38486068	rs1161515100	G	A	RYR1	ENST00000359596.8	p.Glu1805Lys	c.5413G>A	missense_variant	MODERATE		24.8		0	8.47905e-07	0	0	rocuronium
19	38486078	rs770002604	G	A	RYR1	ENST00000359596.8	p.Arg1808Gln	c.5423G>A	missense_variant	MODERATE	Uncertain significance	25	0	5.34074e-05	8.47951e-07	0	0	rocuronium
19	38486134	rs746110626	C	T	RYR1	ENST00000359596.8	p.Arg1827Cys	c.5479C>T	missense_variant	MODERATE	Uncertain significance	23.9	0	0	5.08522e-06	0	0	rocuronium
19	38486135	rs769949286	G	A	RYR1	ENST00000359596.8	p.Arg1827His	c.5480G>A	missense_variant	MODERATE	Uncertain significance	27.9	0	1.33508e-05	5.08518e-06	0	0	rocuronium
19	38486138	rs887506743	AC	A	RYR1	ENST00000359596.8	p.Val1830SerfsTer21	c.5487del	frameshift_variant	HIGH	Conflicting interpretations of pathogenicity	25.1		0	8.47568e-07	0	0	rocuronium
19	38486188	rs926669024	G	A	RYR1	ENST00000359596.8	p.Val1845Met	c.5533G>A	missense_variant	MODERATE	Uncertain significance	24.8	0.01	0	5.08494e-06	0	0	rocuronium
19	38486201	rs1461208146	T	C	RYR1	ENST00000359596.8	p.Leu1849Pro	c.5546T>C	missense_variant	MODERATE	Uncertain significance	32	0	1.33465e-05	3.38994e-06	0	0	rocuronium
19	38489214	rs768180138	T	C	RYR1	ENST00000359596.8	p.Ile1862Thr	c.5585T>C	missense_variant	MODERATE	Uncertain significance	26.4	0	0	6.77979e-06	0	0	rocuronium
19	38489225	rs1184784202	A	G	RYR1	ENST00000359596.8	p.Ile1866Val	c.5596A>G	missense_variant	MODERATE	Uncertain significance	23.1	0.03	0	5.93239e-06	0	0	rocuronium
19	38489228	rs756606166	G	C	RYR1	ENST00000359596.8	p.Glu1867Gln	c.5599G>C	missense_variant	MODERATE		25.7	0.02	0	6.77984e-06	0	0	rocuronium
19	38489231	rs780420316	C	A	RYR1	ENST00000359596.8	p.Pro1868Thr	c.5602C>A	missense_variant	MODERATE		24.3	0.01	0	8.47581e-07	0	0	rocuronium
19	38489237	rs1027874000	G	C	RYR1	ENST00000359596.8	p.Val1870Leu	c.5608G>C	missense_variant	MODERATE	Uncertain significance	23.6	0.01	9.34754e-05	1.61039e-05	0	0	rocuronium
19	38489292	rs762602512	A	T	RYR1	ENST00000359596.8	p.Asp1888Val	c.5663A>T	missense_variant	MODERATE	Uncertain significance	23.6	0.02	0	1.62078e-05	0	0	rocuronium
19	38489424	rs1408876851	C	T	RYR1	ENST00000359596.8	p.Pro1932Leu	c.5795C>T	missense_variant	MODERATE	Uncertain significance	24.7	0	0	8.47524e-07	0	0	rocuronium
19	38490106	rs1969484637	C	T	RYR1	ENST00000359596.8	p.Gln1949Ter	c.5845C>T	stop_gained	HIGH	Uncertain significance	41		0	1.69484e-06	0	0	rocuronium
19	38490121	rs1354061498	C	T	RYR1	ENST00000359596.8	p.Arg1954Cys	c.5860C>T	missense_variant	MODERATE	Uncertain significance	28.8	0	0	2.54226e-06	0	0	rocuronium
19	38490122	rs775643457	G	A	RYR1	ENST00000359596.8	p.Arg1954His	c.5861G>A	missense_variant	MODERATE	Uncertain significance	31	0	2.66866e-05	9.32162e-06	0	0	rocuronium
19	38490181	rs779733902	C	T	RYR1	ENST00000359596.8	p.Arg1974Trp	c.5920C>T	missense_variant	MODERATE	Conflicting interpretations of pathogenicity	24.2	0	6.66045e-05	1.86436e-05	0	0	rocuronium
19	38490203	rs1057524609	T	G	RYR1	ENST00000359596.8	p.Ile1981Arg	c.5942T>G	missense_variant	MODERATE	Uncertain significance	24.2	0	0	2.54227e-06	0	0	rocuronium
19	38490223	rs763360938	G	A	RYR1	ENST00000359596.8	p.Ala1988Thr	c.5962G>A	missense_variant	MODERATE	Uncertain significance	25.5	0.02	2.6693e-05	1.27113e-05	0	0	rocuronium
19	38490241	rs369167120	C	T	RYR1	ENST00000359596.8	p.Arg1994Cys	c.5980C>T	missense_variant	MODERATE	Uncertain significance	24.7	0	0	5.93201e-06	0	0	rocuronium
19	38490242	rs568165729	G	A	RYR1	ENST00000359596.8	p.Arg1994His	c.5981G>A	missense_variant	MODERATE	Uncertain significance	24.5	0	5.32935e-05	9.32172e-06	0	0	rocuronium
19	38490247	rs1029641002	C	T	RYR1	ENST00000359596.8	p.Arg1996Cys	c.5986C>T	missense_variant	MODERATE	Uncertain significance	24.9	0	0	5.93211e-06	0	0	rocuronium
19	38490256	rs767508472	C	T	RYR1	ENST00000359596.8	p.Arg1999Cys	c.5995C>T	missense_variant	MODERATE	Uncertain significance	26.8	0	1.33479e-05	4.2374e-06	0	0	rocuronium
19	38490260	rs750324313	C	T	RYR1	ENST00000359596.8	p.Ser2000Phe	c.5999C>T	missense_variant	MODERATE	Uncertain significance	24.7	0	0	1.61024e-05	0	0	rocuronium
19	38490639	rs1445407200	T	C	RYR1	ENST00000359596.8	p.Phe2012Leu	c.6034T>C	missense_variant	MODERATE	Uncertain significance	23.2	0.01	0	1.69802e-06	0	0	rocuronium
19	38490655	rs1302216965	A	G	RYR1	ENST00000359596.8	p.Asp2017Gly	c.6050A>G	missense_variant	MODERATE	Uncertain significance	24.7	0.04	2.66894e-05	1.86556e-05	0	0	rocuronium
19	38490670	rs1969512996	C	G	RYR1	ENST00000359596.8	p.Pro2022Arg	c.6065C>G	missense_variant	MODERATE		23.1	0	0	2.5433e-06	0	0	rocuronium
19	38490704	rs1388451833	CT	C	RYR1	ENST00000359596.8	p.His2035IlefsTer12	c.6102del	frameshift_variant	HIGH		33		0	8.479e-07	0	0	rocuronium
19	38490733	rs1283302989	G	A	RYR1	ENST00000359596.8		c.6127+1G>A	splice_donor_variant	HIGH	Pathogenic/Likely pathogenic	34		0	1.0306e-05	0	0	rocuronium
19	38490733	rs1283302989	G	T	RYR1	ENST00000359596.8		c.6127+1G>T	splice_donor_variant	HIGH		35		1.34059e-05	8.58835e-07	0	0	rocuronium
19	38492546	rs758631725	C	T	RYR1	ENST00000359596.8	p.Arg2062Cys	c.6184C>T	missense_variant	MODERATE	Uncertain significance	27.3	0	0	2.62715e-05	0	0	rocuronium
19	38492547	rs368235923	G	A	RYR1	ENST00000359596.8	p.Arg2062His	c.6185G>A	missense_variant	MODERATE	Uncertain significance	29.6	0.03	2.6693e-05	5.93231e-06	0	0	rocuronium
19	38492570	rs749274175	G	A	RYR1	ENST00000359596.8	p.Val2070Met	c.6208G>A	missense_variant	MODERATE	Uncertain significance	25.7	0.02	0	8.13565e-05	0	0	rocuronium
19	38492571	rs768299629	T	A	RYR1	ENST00000359596.8	p.Val2070Glu	c.6209T>A	missense_variant	MODERATE	Uncertain significance	24.5	0	0	1.95319e-05	0	0	rocuronium
19	38492636	rs772164452	C	T	RYR1	ENST00000359596.8	p.Arg2092Trp	c.6274C>T	missense_variant	MODERATE	Uncertain significance	23.3	0.01	0	2.64537e-05	0	0	rocuronium
19	38492637	rs1226228092	G	A	RYR1	ENST00000359596.8		c.6274+1G>A	splice_donor_variant	HIGH	Pathogenic/Likely pathogenic	35		0	3.93793e-05	0	0	rocuronium
19	38494378	rs531823936	A	G	RYR1	ENST00000359596.8	p.Met2101Val	c.6301A>G	missense_variant	MODERATE	Uncertain significance	23.1	0	0	7.62731e-06	0	0	rocuronium
19	38494379	rs746818096	T	A	RYR1	ENST00000359596.8	p.Met2101Lys	c.6302T>A	missense_variant	MODERATE	Uncertain significance	21.6	0.02	1.33404e-05	1.44073e-05	0	0	rocuronium
19	38494412	rs1428145196	A	T	RYR1	ENST00000359596.8	p.Gln2112Leu	c.6335A>T	missense_variant	MODERATE		24.2	0.01	0	4.23719e-06	0	0	rocuronium
19	38494413	rs1246352237	G	T	RYR1	ENST00000359596.8	p.Gln2112His	c.6336G>T	missense_variant	MODERATE		25.3	0.01	0	4.2372e-06	0	0	rocuronium
19	38494429	rs148660840	C	T	RYR1	ENST00000359596.8	p.Arg2118Trp	c.6352C>T	missense_variant	MODERATE	Uncertain significance	27.4	0	5.34131e-05	6.77959e-06	0	0	rocuronium
19	38494430	rs201649680	G	C	RYR1	ENST00000359596.8	p.Arg2118Pro	c.6353G>C	missense_variant	MODERATE	Conflicting interpretations of pathogenicity	28.9	0	0	1.69489e-05	0	0	rocuronium
19	38494430	rs201649680	G	A	RYR1	ENST00000359596.8	p.Arg2118Gln	c.6353G>A	missense_variant	MODERATE	Uncertain significance	27.8	0.01	0	5.08464e-06	0	0	rocuronium
19	38494436	rs398123473	T	C	RYR1	ENST00000359596.8	p.Met2120Thr	c.6359T>C	missense_variant	MODERATE	Conflicting interpretations of pathogenicity	26.1	0	6.67646e-05	7.62699e-06	0	0	rocuronium
19	38494448	rs1384522523	T	A	RYR1	ENST00000359596.8	p.Leu2124Gln	c.6371T>A	missense_variant	MODERATE		28.4	0	0	8.47438e-07	0	0	rocuronium
19	38494465	rs193922789	G	A	RYR1	ENST00000359596.8	p.Gly2130Arg	c.6388G>A	missense_variant	MODERATE	Uncertain significance	26	0.03	1.33511e-05	8.47439e-06	0	0	rocuronium
19	38494484	rs530885842	G	A	RYR1	ENST00000359596.8	p.Arg2136His	c.6407G>A	missense_variant	MODERATE	Conflicting interpretations of pathogenicity	28	0	0	2.71181e-05	0	0	rocuronium
19	38494493	rs1040827017	C	T	RYR1	ENST00000359596.8	p.Pro2139Leu	c.6416C>T	missense_variant	MODERATE	Uncertain significance	24.2	0.04	1.3349e-05	8.47442e-07	0	0	rocuronium
19	38494495	rs750275456	C	T	RYR1	ENST00000359596.8	p.Arg2140Trp	c.6418C>T	missense_variant	MODERATE	Conflicting interpretations of pathogenicity	23.1	0	1.33501e-05	2.96602e-05	0	0	rocuronium
19	38494499	rs201293931	C	T	RYR1	ENST00000359596.8	p.Ala2141Val	c.6422C>T	missense_variant	MODERATE	Uncertain significance	22.6	0	1.33273e-05	7.62694e-06	0	0	rocuronium
19	38494555	rs143398211	G	C	RYR1	ENST00000359596.8	p.Gly2160Arg	c.6478G>C	missense_variant	MODERATE	Uncertain significance	25.4	0.01	0	2.37281e-05	0	0	rocuronium
19	38494594	rs1568494040	CAGG	C	RYR1	ENST00000359596.8	p.Glu2175del	c.6523_6525del	inframe_deletion	MODERATE	Uncertain significance	21.5		0	3.3897e-06	0	0	rocuronium
19	38494624	rs774275648	G	A	RYR1	ENST00000359596.8	p.Gly2183Arg	c.6547G>A	missense_variant	MODERATE	Uncertain significance	25.8	0.04	0	3.47451e-05	0	0	rocuronium
19	38496220	rs1186616874	T	C	RYR1	ENST00000359596.8	p.Ile2185Thr	c.6554T>C	missense_variant	MODERATE	Uncertain significance	28.8	0	1.33533e-05	3.38991e-06	0	0	rocuronium
19	38496230	rs373570763	C	G	RYR1	ENST00000359596.8	p.Asn2188Lys	c.6564C>G	missense_variant	MODERATE	Uncertain significance	25.5	0	0	8.47442e-06	0	0	rocuronium
19	38496250	rs772003357	C	T	RYR1	ENST00000359596.8	p.Pro2195Leu	c.6584C>T	missense_variant	MODERATE	Conflicting interpretations of pathogenicity	26.7	0	0	1.69488e-06	0	0	rocuronium
19	38496283	rs118192177	C	T	RYR1	ENST00000359596.8	p.Thr2206Met	c.6617C>T	missense_variant	MODERATE	Pathogenic	24.7	0	4.00395e-05	2.45753e-05	0	0	rocuronium
19	38496288	rs1260953737	A	G	RYR1	ENST00000359596.8	p.Met2208Val	c.6622A>G	missense_variant	MODERATE	Uncertain significance	24.3	0	0	3.38973e-06	0	0	rocuronium
19	38496306	rs193922795	G	A	RYR1	ENST00000359596.8	p.Val2214Ile	c.6640G>A	missense_variant	MODERATE	Uncertain significance	24.3	0.04	9.3418e-05	5.08456e-06	0	0	rocuronium
19	38496328	rs1293529148	A	G	RYR1	ENST00000359596.8	p.Lys2221Arg	c.6662A>G	missense_variant	MODERATE	Uncertain significance	32	0.01	0	3.38978e-06	0	0	rocuronium
19	38496407	rs1346257891	A	G	RYR1	ENST00000359596.8		c.6664-2A>G	splice_acceptor_variant	HIGH	Conflicting interpretations of pathogenicity	34		0	5.93203e-06	0	0	rocuronium
19	38496445	rs201465595	C	T	RYR1	ENST00000359596.8	p.Arg2234Cys	c.6700C>T	missense_variant	MODERATE	Conflicting interpretations of pathogenicity	31	0	4.00374e-05	1.1864e-05	0	0	rocuronium
19	38496454	rs1191896122	T	G	RYR1	ENST00000359596.8	p.Cys2237Gly	c.6709T>G	missense_variant	MODERATE		29.1		0	8.47436e-07	0	0	rocuronium
19	38496466	rs200563280	C	T	RYR1	ENST00000359596.8	p.Arg2241Ter	c.6721C>T	stop_gained	HIGH	Conflicting interpretations of pathogenicity	43		1.33266e-05	0.000155931	0	0	rocuronium
19	38496466	rs200563280	C	G	RYR1	ENST00000359596.8	p.Arg2241Gly	c.6721C>G	missense_variant	MODERATE	Uncertain significance	26.6	0	0	2.54233e-06	0	0	rocuronium
19	38496475	rs772753793	C	T	RYR1	ENST00000359596.8	p.Arg2244Trp	c.6730C>T	missense_variant	MODERATE	Uncertain significance	25.7	0	6.67307e-05	3.47448e-05	0	0	rocuronium
19	38496487	rs763352221	C	T	RYR1	ENST00000359596.8	p.Arg2248Cys	c.6742C>T	missense_variant	MODERATE	Uncertain significance	28.7	0	0	3.89816e-05	0	0	rocuronium
19	38496488	rs140152019	G	A	RYR1	ENST00000359596.8	p.Arg2248His	c.6743G>A	missense_variant	MODERATE	Uncertain significance	28.5	0	0	2.03385e-05	0	0	rocuronium
19	38496493	rs1481773106	A	G	RYR1	ENST00000359596.8	p.Met2250Val	c.6748A>G	missense_variant	MODERATE	Uncertain significance	25.7	0	0	3.38978e-06	0	0	rocuronium
19	38496526	rs1198125173	A	G	RYR1	ENST00000359596.8	p.Ser2261Gly	c.6781A>G	missense_variant	MODERATE	Uncertain significance	28.4		0	1.69487e-06	0	0	rocuronium
19	38496541	rs772803714	G	C	RYR1	ENST00000359596.8	p.Gly2266Arg	c.6796G>C	missense_variant	MODERATE	Uncertain significance	34	0	0	1.86436e-05	0	0	rocuronium
19	38496863	rs1432626976	T	C	RYR1	ENST00000359596.8	p.Met2267Thr	c.6800T>C	missense_variant	MODERATE		25.7	0	0	2.54277e-06	0	0	rocuronium
19	38496866	rs886041380	A	AG	RYR1	ENST00000359596.8	p.Ser2270LeufsTer13	c.6806dup	frameshift_variant	HIGH	Pathogenic	33		0	1.69515e-05	0	0	rocuronium
19	38496869	rs1439136215	G	A	RYR1	ENST00000359596.8	p.Gly2269Asp	c.6806G>A	missense_variant	MODERATE	Uncertain significance	28.3	0	0	2.54258e-06	0	0	rocuronium
19	38496890	rs781059995	C	T	RYR1	ENST00000359596.8	p.Ala2276Val	c.6827C>T	missense_variant	MODERATE	Uncertain significance	26.9	0	1.33451e-05	1.86443e-05	0	0	rocuronium
19	38496898	rs1969858038	TC	T	RYR1	ENST00000359596.8	p.Val2280SerfsTer150	c.6837del	frameshift_variant	HIGH		33		0	8.47458e-07	0	0	rocuronium
19	38496901	rs193922797	G	A	RYR1	ENST00000359596.8	p.Val2280Ile	c.6838G>A	missense_variant	MODERATE	Likely pathogenic	25.3	0.01	1.33429e-05	7.28805e-05	0	0	rocuronium
19	38496922	rs773423118	G	A	RYR1	ENST00000359596.8	p.Ala2287Thr	c.6859G>A	missense_variant	MODERATE	Uncertain significance	29.2	0	0	4.23732e-06	0	0	rocuronium
19	38496923	rs761154999	C	A	RYR1	ENST00000359596.8	p.Ala2287Asp	c.6860C>A	missense_variant	MODERATE	Uncertain significance	26.9	0	0	3.72883e-05	0	0	rocuronium
19	38496946	rs765321584	C	G	RYR1	ENST00000359596.8	p.Leu2295Val	c.6883C>G	missense_variant	MODERATE		24	0.02	0	2.03418e-05	0	0	rocuronium
19	38496950	rs1287124141	A	G	RYR1	ENST00000359596.8	p.Glu2296Gly	c.6887A>G	missense_variant	MODERATE	Uncertain significance	32	0	0	9.32894e-06	0	0	rocuronium
19	38499126	rs377080876	G	C	RYR1	ENST00000359596.8	p.Gly2304Arg	c.6910G>C	missense_variant	MODERATE		24.2		0	1.69489e-06	0	0	rocuronium
19	38499153	rs1217595162	C	A	RYR1	ENST00000359596.8	p.Leu2313Ile	c.6937C>A	missense_variant	MODERATE		25	0	1.33451e-05	2.54231e-06	0	0	rocuronium
19	38499178	rs370500540	T	C	RYR1	ENST00000359596.8	p.Ile2321Thr	c.6962T>C	missense_variant	MODERATE	Uncertain significance	28	0.01	2.66923e-05	8.47448e-07	0	0	rocuronium
19	38499223	rs112563513	G	A	RYR1	ENST00000359596.8	p.Arg2336His	c.7007G>A	missense_variant	MODERATE	Pathogenic; drug response	28.5	0	0	1.69485e-06	0	0	rocuronium
19	38499641	rs762454967	G	A	RYR1	ENST00000359596.8	p.Ser2345Asn	c.7034G>A	missense_variant	MODERATE		24.7	0.04	0	8.47538e-07	0	0	rocuronium
19	38499643	rs193922799	G	A	RYR1	ENST00000359596.8	p.Val2346Met	c.7036G>A	missense_variant	MODERATE	Uncertain significance	29.1	0	1.33568e-05	1.35607e-05	0	0	rocuronium
19	38499644	rs121918596	TGGA	T	RYR1	ENST00000359596.8	p.Glu2348del	c.7042_7044del	inframe_deletion	MODERATE	Likely pathogenic; drug response	22.1		2.67351e-05	1.69516e-06	0	0	rocuronium
19	38499650	rs193922801	A	G	RYR1	ENST00000359596.8	p.Glu2348Gly	c.7043A>G	missense_variant	MODERATE	Likely pathogenic	32	0.01	5.34374e-05	5.0852e-06	0	0	rocuronium
19	38499652	rs780437705	A	T	RYR1	ENST00000359596.8	p.Asn2349Tyr	c.7045A>T	missense_variant	MODERATE	Uncertain significance	29.7	0	1.33729e-05	8.47573e-07	0	0	rocuronium
19	38499658	rs376176332	A	C	RYR1	ENST00000359596.8	p.Asn2351His	c.7051A>C	missense_variant	MODERATE	Likely pathogenic	27.1	0	1.33615e-05	1.52561e-05	0	0	rocuronium
19	38499670	rs193922803	C	T	RYR1	ENST00000359596.8	p.Arg2355Trp	c.7063C>T	missense_variant	MODERATE	Pathogenic; drug response	26.6	0.01	0	2.03413e-05	0	0	rocuronium
19	38499671	rs144526634	G	A	RYR1	ENST00000359596.8	p.Arg2355Gln	c.7064G>A	missense_variant	MODERATE	Uncertain significance	25.3	0	0.000120189	1.69508e-06	0	0	rocuronium
19	38499679	rs759306349	A	C	RYR1	ENST00000359596.8	p.Ile2358Leu	c.7072A>C	missense_variant	MODERATE	Uncertain significance	24.3	0.01	0	1.86463e-05	0	0	rocuronium
19	38499682	rs769482889	C	T	RYR1	ENST00000359596.8	p.Arg2359Trp	c.7075C>T	missense_variant	MODERATE	Uncertain significance	31	0	1.33568e-05	3.39027e-06	0	0	rocuronium
19	38499683	rs1387126664	G	A	RYR1	ENST00000359596.8	p.Arg2359Gln	c.7076G>A	missense_variant	MODERATE	Likely pathogenic	26.6	0	1.33561e-05	8.47571e-06	0	0	rocuronium
19	38499700	rs761224660	G	A	RYR1	ENST00000359596.8	p.Gly2365Arg	c.7093G>A	missense_variant	MODERATE	Conflicting interpretations of pathogenicity	29.2	0	0	1.69523e-05	0	0	rocuronium
19	38499706	rs146306934	G	A	RYR1	ENST00000359596.8	p.Ala2367Thr	c.7099G>A	missense_variant	MODERATE	Uncertain significance	29.2	0	0	4.40798e-05	0	0	rocuronium
19	38499742	rs1022459562	G	T	RYR1	ENST00000359596.8	p.Ala2379Ser	c.7135G>T	missense_variant	MODERATE		22.8	0.02	0	2.54383e-06	0	0	rocuronium
19	38499760	rs202111332	C	T	RYR1	ENST00000359596.8	p.Arg2385Cys	c.7153C>T	missense_variant	MODERATE	Uncertain significance	27	0	1.33469e-05	2.29005e-05	0	0	rocuronium
19	38499761	rs768343466	G	A	RYR1	ENST00000359596.8	p.Arg2385His	c.7154G>A	missense_variant	MODERATE	Uncertain significance	24.7	0	0	4.91965e-05	0	0	rocuronium
19	38499769	rs777021627	G	A	RYR1	ENST00000359596.8	p.Glu2388Lys	c.7162G>A	missense_variant	MODERATE	Uncertain significance	24.8	0.03	1.33736e-05	5.93697e-06	0	0	rocuronium
19	38499811	rs575780192	C	T	RYR1	ENST00000359596.8	p.Arg2402Trp	c.7204C>T	missense_variant	MODERATE	Uncertain significance	25.4	0	1.3349e-05	5.08884e-06	0	0	rocuronium
19	38499927	rs1247609577	G	A	RYR1	ENST00000359596.8	p.Glu2412Lys	c.7234G>A	missense_variant	MODERATE	Uncertain significance	26.3		0	8.47438e-07	0	0	rocuronium
19	38499954	rs193922808	G	A	RYR1	ENST00000359596.8	p.Ala2421Thr	c.7261G>A	missense_variant	MODERATE	Likely pathogenic	24.1	0.01	0	1.52617e-05	0	0	rocuronium
19	38499957	rs753798863	A	G	RYR1	ENST00000359596.8	p.Ile2422Val	c.7264A>G	missense_variant	MODERATE	Uncertain significance	23.4	0	0	2.54402e-06	0	0	rocuronium
19	38499961	rs118192174	T	A	RYR1	ENST00000359596.8	p.Met2423Lys	c.7268T>A	missense_variant	MODERATE	Conflicting interpretations of pathogenicity	27.3	0	0	3.13741e-05	0	0	rocuronium
19	38499984	rs193922810	G	A	RYR1	ENST00000359596.8	p.Asp2431Asn	c.7291G>A	missense_variant	MODERATE	Likely pathogenic	28.1	0.02	2.66987e-05	1.10167e-05	0	0	rocuronium
19	38499993	rs121918593	G	A	RYR1	ENST00000359596.8	p.Gly2434Arg	c.7300G>A	missense_variant	MODERATE	Pathogenic; drug response	28.8	0	2.66923e-05	0.00012627	0	0	rocuronium
19	38500014	rs142422765	C	G	RYR1	ENST00000359596.8	p.His2441Asp	c.7321C>G	missense_variant	MODERATE	Uncertain significance	27.5	0.03	0	4.23834e-06	0	0	rocuronium
19	38500616	rs1488717896	C	A	RYR1	ENST00000359596.8	p.Ala2445Asp	c.7334C>A	missense_variant	MODERATE	Uncertain significance	23.6	0.02	0	2.54237e-06	0	0	rocuronium
19	38500618	rs375148516	G	A	RYR1	ENST00000359596.8	p.Gly2446Ser	c.7336G>A	missense_variant	MODERATE	Uncertain significance	24.1	0.01	4.00673e-05	3.72885e-05	0	0	rocuronium
19	38500623	rs1970065444	G	C	RYR1	ENST00000359596.8	p.Lys2447Asn	c.7341G>C	missense_variant	MODERATE		24.1	0	0	8.47456e-07	0	0	rocuronium
19	38500631	rs141959437	C	T	RYR1	ENST00000359596.8	p.Ala2450Val	c.7349C>T	missense_variant	MODERATE	Uncertain significance	23.4	0	8.01132e-05	2.54233e-06	0	0	rocuronium
19	38500642	rs193922816	C	T	RYR1	ENST00000359596.8	p.Arg2454Cys	c.7360C>T	missense_variant	MODERATE	Pathogenic; drug response	28	0	1.33515e-05	5.08461e-06	0	0	rocuronium
19	38500645	rs765019465	G	A	RYR1	ENST00000359596.8	p.Ala2455Thr	c.7363G>A	missense_variant	MODERATE	Uncertain significance	24.4	0	0	1.27115e-05	0	0	rocuronium
19	38500654	rs28933397	C	T	RYR1	ENST00000359596.8	p.Arg2458Cys	c.7372C>T	missense_variant	MODERATE	Likely pathogenic; drug response	26.7	0	0	5.0846e-06	0	0	rocuronium
19	38500688	rs755661128	T	C	RYR1	ENST00000359596.8	p.Ile2469Thr	c.7406T>C	missense_variant	MODERATE	Uncertain significance	24.3	0	0	8.47445e-06	0	0	rocuronium
19	38500704	rs1220842417	GC	G	RYR1	ENST00000359596.8	p.Gln2475ArgfsTer56	c.7423del	frameshift_variant	HIGH		33		0	8.47442e-07	0	0	rocuronium
19	38500853	rs1970081906	TC	T	RYR1	ENST00000359596.8	p.Phe2494SerfsTer37	c.7479del	frameshift_variant	HIGH	Uncertain significance	33		0	9.01002e-07	0	0	rocuronium
19	38500857	rs1970082463	TCG	T	RYR1	ENST00000359596.8	p.Val2495AlafsTer106	c.7482_7483del	frameshift_variant	HIGH	Uncertain significance	34		0	8.4744e-07	0	0	rocuronium
19	38500859	rs200291321	G	A	RYR1	ENST00000359596.8	p.Val2495Met	c.7483G>A	missense_variant	MODERATE	Uncertain significance	25.2	0.03	0	4.23739e-06	0	0	rocuronium
19	38500863	rs193922817	C	T	RYR1	ENST00000359596.8	p.Pro2496Leu	c.7487C>T	missense_variant	MODERATE	Uncertain significance	26.8	0	2.66916e-05	1.86435e-05	0	0	rocuronium
19	38500911	rs1970086291	T	C	RYR1	ENST00000359596.8	p.Ile2512Thr	c.7535T>C	missense_variant	MODERATE	Uncertain significance	23.4	0	0	1.69507e-06	0	0	rocuronium
19	38500937	rs755128630	G	A	RYR1	ENST00000359596.8	p.Val2521Met	c.7561G>A	missense_variant	MODERATE		23.3	0.04	1.33465e-05	1.61017e-05	0	0	rocuronium
19	38500980	rs776163386	C	T	RYR1	ENST00000359596.8	p.Ser2535Leu	c.7604C>T	missense_variant	MODERATE	Uncertain significance	24.9	0.04	0	1.01706e-05	0	0	rocuronium
19	38500989	rs575446156	C	T	RYR1	ENST00000359596.8	p.Thr2538Met	c.7613C>T	missense_variant	MODERATE	Conflicting interpretations of pathogenicity	32	0	6.66365e-05	3.3906e-06	0	0	rocuronium
19	38502520	rs1471770301	C	T	RYR1	ENST00000359596.8	p.Thr2543Ile	c.7628C>T	missense_variant	MODERATE	Uncertain significance	23.3	0.03	0	1.27167e-05	0	0	rocuronium
19	38502522	rs759815282	A	G	RYR1	ENST00000359596.8	p.Thr2544Ala	c.7630A>G	missense_variant	MODERATE		22.8		0	8.47735e-07	0	0	rocuronium
19	38502532	rs751482960	C	T	RYR1	ENST00000359596.8	p.Ala2547Val	c.7640C>T	missense_variant	MODERATE	Uncertain significance	24.8	0.01	2.67158e-05	4.23812e-06	0	0	rocuronium
19	38502564	rs771523641	G	A	RYR1	ENST00000359596.8	p.Val2558Met	c.7672G>A	missense_variant	MODERATE	Conflicting interpretations of pathogenicity	26.3	0.04	0	4.9158e-05	0	0	rocuronium
19	38502570	rs765501768	C	T	RYR1	ENST00000359596.8	p.Pro2560Ser	c.7678C>T	missense_variant	MODERATE		24.9	0	0	4.2377e-06	0	0	rocuronium
19	38502576	rs1359576805	A	T	RYR1	ENST00000359596.8	p.Ile2562Phe	c.7684A>T	missense_variant	MODERATE	Uncertain significance	23.1	0	0	1.44081e-05	0	0	rocuronium
19	38502576	rs1359576805	A	G	RYR1	ENST00000359596.8	p.Ile2562Val	c.7684A>G	missense_variant	MODERATE	Uncertain significance	22.3	0	2.67644e-05	8.47538e-07	0	0	rocuronium
19	38502595	rs1001702982	T	G	RYR1	ENST00000359596.8	p.Leu2568Arg	c.7703T>G	missense_variant	MODERATE		27.5	0	0	1.6951e-06	0	0	rocuronium
19	38502600	rs1433572435	G	A	RYR1	ENST00000359596.8	p.Ala2570Thr	c.7708G>A	missense_variant	MODERATE		23.6	0.02	2.67387e-05	8.47525e-07	0	0	rocuronium
19	38502604	rs777293791	G	C	RYR1	ENST00000359596.8	p.Gly2571Ala	c.7712G>C	missense_variant	MODERATE	Uncertain significance	26.6	0.01	4.00941e-05	2.20357e-05	0	0	rocuronium
19	38502607	rs770314263	C	T	RYR1	ENST00000359596.8	p.Thr2572Ile	c.7715C>T	missense_variant	MODERATE	Uncertain significance	23.1	0.02	0	9.32273e-06	0	0	rocuronium
19	38502621	rs1270823103	ATCATGGTGGACTC	A	RYR1	ENST00000359596.8	p.Met2578CysfsTer164	c.7731_7743del	frameshift_variant	HIGH		34		0	8.4754e-07	0	0	rocuronium
19	38502630	rs758009575	G	A	RYR1	ENST00000359596.8	p.Asp2580Asn	c.7738G>A	missense_variant	MODERATE	Uncertain significance	25.4	0	1.33733e-05	5.93258e-06	0	0	rocuronium
19	38502631	rs1970184881	A	C	RYR1	ENST00000359596.8	p.Asp2580Ala	c.7739A>C	missense_variant	MODERATE		24	0	0	2.54376e-06	0	0	rocuronium
19	38502634	rs746348043	C	G	RYR1	ENST00000359596.8	p.Ser2581Cys	c.7742C>G	missense_variant	MODERATE		26.2	0.02	0	8.47514e-07	0	0	rocuronium
19	38502642	rs1330350845	C	T	RYR1	ENST00000359596.8	p.His2584Tyr	c.7750C>T	missense_variant	MODERATE	Uncertain significance	23.3	0.01	0	6.78013e-06	0	0	rocuronium
19	38502646	rs371934483	C	T	RYR1	ENST00000359596.8	p.Thr2585Ile	c.7754C>T	missense_variant	MODERATE	Uncertain significance	25	0	1.3369e-05	4.23761e-05	0	0	rocuronium
19	38502649	rs577314143	T	G	RYR1	ENST00000359596.8	p.Val2586Gly	c.7757T>G	missense_variant	MODERATE		24.3	0.01	0	8.47545e-07	0	0	rocuronium
19	38502655	rs753507343	G	A	RYR1	ENST00000359596.8	p.Arg2588His	c.7763G>A	missense_variant	MODERATE		28.2	0	1.33654e-05	1.69505e-06	0	0	rocuronium
19	38502661	rs752430492	C	T	RYR1	ENST00000359596.8	p.Ser2590Phe	c.7769C>T	missense_variant	MODERATE	Uncertain significance	25.6	0.01	0	6.78021e-06	0	0	rocuronium
19	38502661	rs752430492	C	A	RYR1	ENST00000359596.8	p.Ser2590Tyr	c.7769C>A	missense_variant	MODERATE		25	0	0	1.69505e-06	0	0	rocuronium
19	38502663	rs193922822	C	G	RYR1	ENST00000359596.8	p.Arg2591Gly	c.7771C>G	missense_variant	MODERATE	Uncertain significance	22.4	0.02	4.01166e-05	8.47643e-07	0	0	rocuronium
19	38502663	rs1281875506	C	CG	RYR1	ENST00000359596.8	p.Arg2593SerfsTer9	c.7775dup	frameshift_variant	HIGH	Pathogenic/Likely pathogenic	32		0	4.23821e-06	0	0	rocuronium
19	38502672	rs1304509927	T	C	RYR1	ENST00000359596.8	p.Ser2594Pro	c.7780T>C	missense_variant	MODERATE		24.1	0.02	1.3425e-05	5.93474e-06	0	0	rocuronium
19	38502673	rs749564145	C	T	RYR1	ENST00000359596.8	p.Ser2594Leu	c.7781C>T	missense_variant	MODERATE	Uncertain significance	22.9	0.02	5.35375e-05	1.77997e-05	0	0	rocuronium
19	38502675	rs1320706811	C	T	RYR1	ENST00000359596.8	p.Leu2595Phe	c.7783C>T	missense_variant	MODERATE	Uncertain significance	23.9	0.03	1.33915e-05	1.69526e-06	0	0	rocuronium
19	38502679	rs193922824	C	T	RYR1	ENST00000359596.8	p.Thr2596Ile	c.7787C>T	missense_variant	MODERATE	Uncertain significance	23.7	0	0	3.39078e-06	0	0	rocuronium
19	38502690	rs1480598842	C	T	RYR1	ENST00000359596.8	p.Arg2600Cys	c.7798C>T	missense_variant	MODERATE	Uncertain significance	24.5	0	0	5.94623e-06	0	0	rocuronium
19	38502691	rs201749008	G	C	RYR1	ENST00000359596.8	p.Arg2600Pro	c.7799G>C	missense_variant	MODERATE		26.3	0	0	8.4811e-07	0	0	rocuronium
19	38502691	rs201749008	G	A	RYR1	ENST00000359596.8	p.Arg2600His	c.7799G>A	missense_variant	MODERATE	Uncertain significance	26	0.01	0	1.69623e-06	0	0	rocuronium
19	38502711	rs199802423	C	T	RYR1	ENST00000359596.8	p.Leu2607Phe	c.7819C>T	missense_variant	MODERATE	Uncertain significance	24.2	0	0	1.39292e-05	0	0	rocuronium
19	38502715	rs1383973780	T	C	RYR1	ENST00000359596.8	p.Met2608Thr	c.7823T>C	missense_variant	MODERATE	Uncertain significance	23.7	0	1.44907e-05	8.93808e-07	0	0	rocuronium
19	38502716	rs1568505698	G	A	RYR1	ENST00000359596.8	p.Met2608Ile	c.7824G>A	missense_variant	MODERATE	Uncertain significance	23.1	0.02	0	3.43874e-06	0	0	rocuronium
19	38502718	rs747045754	C	T	RYR1	ENST00000359596.8	p.Ser2609Leu	c.7826C>T	missense_variant	MODERATE	Conflicting interpretations of pathogenicity	24.1	0	1.4958e-05	3.62514e-05	0	0	rocuronium
19	38502887	rs1222041246	C	T	RYR1	ENST00000359596.8	p.Arg2615Cys	c.7843C>T	missense_variant	MODERATE	Uncertain significance	27.6	0	0	8.47483e-07	0	0	rocuronium
19	38502888	rs145183043	G	A	RYR1	ENST00000359596.8	p.Arg2615His	c.7844G>A	missense_variant	MODERATE	Uncertain significance	29.9	0.03	0.000146878	8.30545e-05	0	0	rocuronium
19	38502894	rs780836747	C	T	RYR1	ENST00000359596.8	p.Ser2617Leu	c.7850C>T	missense_variant	MODERATE	Uncertain significance	29	0	1.33643e-05	1.77969e-05	0	0	rocuronium
19	38502896	rs1414351834	A	G	RYR1	ENST00000359596.8	p.Met2618Val	c.7852A>G	missense_variant	MODERATE		25.4	0.02	1.33729e-05	8.47473e-07	0	0	rocuronium
19	38502898	rs775112172	G	A	RYR1	ENST00000359596.8	p.Met2618Ile	c.7854G>A	missense_variant	MODERATE	Uncertain significance	27.8	0	0	5.42377e-05	0	0	rocuronium
19	38502902	rs1365856881	C	T	RYR1	ENST00000359596.8	p.Gln2620Ter	c.7858C>T	stop_gained	HIGH	Pathogenic	54		0	5.93221e-06	0	0	rocuronium
19	38502911	rs1245061560	T	G	RYR1	ENST00000359596.8	p.Leu2623Val	c.7867T>G	missense_variant	MODERATE		22.9		0	8.47465e-07	0	0	rocuronium
19	38502914	rs765211900	C	T	RYR1	ENST00000359596.8	p.Arg2624Cys	c.7870C>T	missense_variant	MODERATE	Uncertain significance	26.9	0	0	5.08482e-06	0	0	rocuronium
19	38502917	rs377686237	C	T	RYR1	ENST00000359596.8	p.Arg2625Cys	c.7873C>T	missense_variant	MODERATE	Uncertain significance	26.2	0	0	1.77969e-05	0	0	rocuronium
19	38502923	rs914804033	G	C	RYR1	ENST00000359596.8	p.Val2627Leu	c.7879G>C	missense_variant	MODERATE	Likely pathogenic	26.3	0.03	0	3.38984e-06	0	0	rocuronium
19	38502924	rs747337318	T	C	RYR1	ENST00000359596.8	p.Val2627Ala	c.7880T>C	missense_variant	MODERATE		26.9	0.02	4.00588e-05	2.54236e-06	0	0	rocuronium
19	38502924	rs747337318	T	G	RYR1	ENST00000359596.8	p.Val2627Gly	c.7880T>G	missense_variant	MODERATE	Uncertain significance	28.7	0	1.33529e-05	2.88134e-05	0	0	rocuronium
19	38502931	rs759821097	C	G	RYR1	ENST00000359596.8	p.Asp2629Glu	c.7887C>G	missense_variant	MODERATE	Uncertain significance	20.9	0	0	2.54238e-06	0	0	rocuronium
19	38502932	rs193922825	G	A	RYR1	ENST00000359596.8	p.Val2630Met	c.7888G>A	missense_variant	MODERATE		28.5	0	5.34088e-05	3.38986e-06	0	0	rocuronium
19	38502932	rs193922825	G	C	RYR1	ENST00000359596.8	p.Val2630Leu	c.7888G>C	missense_variant	MODERATE	Uncertain significance	27.1	0.04	0	1.1017e-05	0	0	rocuronium
19	38502947	rs750282403	G	A	RYR1	ENST00000359596.8	p.Glu2635Lys	c.7903G>A	missense_variant	MODERATE	Uncertain significance	24.6	0.03	0	8.47462e-07	0	0	rocuronium
19	38502948	rs755651622	A	T	RYR1	ENST00000359596.8	p.Glu2635Val	c.7904A>T	missense_variant	MODERATE	Uncertain significance	25.6	0.01	0	0.000114408	0	0	rocuronium
19	38502965	rs371447916	C	T	RYR1	ENST00000359596.8	p.Leu2641Phe	c.7921C>T	missense_variant	MODERATE	Uncertain significance	26.1	0	0	4.23727e-06	0	0	rocuronium
19	38504226	rs201754005	A	G	RYR1	ENST00000359596.8	p.Thr2645Ala	c.7933A>G	missense_variant	MODERATE		24.3	0	0	1.69566e-06	0	0	rocuronium
19	38504234	rs375067194	C	G	RYR1	ENST00000359596.8	p.His2647Gln	c.7941C>G	missense_variant	MODERATE		23.8	0	0	6.78042e-06	0	0	rocuronium
19	38504242	rs145733990	G	A	RYR1	ENST00000359596.8	p.Arg2650His	c.7949G>A	missense_variant	MODERATE	Uncertain significance	27.4	0.04	0	1.44079e-05	0	0	rocuronium
19	38504269	rs138325444	C	T	RYR1	ENST00000359596.8	p.Thr2659Met	c.7976C>T	missense_variant	MODERATE	Uncertain significance	24.1	0.01	0.000733079	1.10168e-05	0	0	rocuronium
19	38504319	rs193922826	C	G	RYR1	ENST00000359596.8	p.Arg2676Gly	c.8026C>G	missense_variant	MODERATE		23.4	0.01	0	8.47422e-07	0	0	rocuronium
19	38504319	rs193922826	C	T	RYR1	ENST00000359596.8	p.Arg2676Trp	c.8026C>T	missense_variant	MODERATE	Likely pathogenic	24.4	0	0	5.08453e-06	0	0	rocuronium
19	38504751	rs1221624769	T	A	RYR1	ENST00000359596.8	p.Tyr2691Asn	c.8071T>A	missense_variant	MODERATE	Uncertain significance	26.6	0	0	2.54233e-06	0	0	rocuronium
19	38504754	rs201847439	G	A	RYR1	ENST00000359596.8	p.Asp2692Asn	c.8074G>A	missense_variant	MODERATE	Uncertain significance	26.9	0.03	1.33259e-05	2.54236e-06	0	0	rocuronium
19	38504769	rs769684535	C	T	RYR1	ENST00000359596.8	p.Arg2697Cys	c.8089C>T	missense_variant	MODERATE	Uncertain significance	26.7	0	1.33483e-05	4.23722e-06	0	0	rocuronium
19	38504770	rs1254090942	G	A	RYR1	ENST00000359596.8	p.Arg2697His	c.8090G>A	missense_variant	MODERATE	Uncertain significance	24.3	0.01	2.67044e-05	2.37284e-05	0	0	rocuronium
19	38504793	rs536813036	G	A	RYR1	ENST00000359596.8	p.Ala2705Thr	c.8113G>A	missense_variant	MODERATE	Uncertain significance	25.6	0.01	2.67016e-05	0.000126269	0	0	rocuronium
19	38504799	rs1216300445	G	A	RYR1	ENST00000359596.8	p.Ala2707Thr	c.8119G>A	missense_variant	MODERATE		23	0	0	1.69488e-06	0	0	rocuronium
19	38504817	rs765571437	G	A	RYR1	ENST00000359596.8	p.Asp2713Asn	c.8137G>A	missense_variant	MODERATE	Uncertain significance	25.7	0	4.0047e-05	5.93224e-06	0	0	rocuronium
19	38504819	rs990931567	CTA	C	RYR1	ENST00000359596.8	p.Tyr2714CysfsTer8	c.8141_8142del	frameshift_variant	HIGH		32		0	8.4745e-07	0	0	rocuronium
19	38504842	rs781377124	C	T	RYR1	ENST00000359596.8	p.Ser2721Phe	c.8162C>T	missense_variant	MODERATE	Uncertain significance	24.5	0	9.3428e-05	1.77967e-05	0	0	rocuronium
19	38504850	rs1289644223	G	C	RYR1	ENST00000359596.8	p.Glu2724Gln	c.8170G>C	missense_variant	MODERATE		22.8		0	8.47443e-07	0	0	rocuronium
19	38504892	rs772766489	C	T	RYR1	ENST00000359596.8	p.Arg2738Trp	c.8212C>T	missense_variant	MODERATE	Uncertain significance	27.8	0	5.34074e-05	1.35591e-05	0	0	rocuronium
19	38505002	rs1355781735	G	A	RYR1	ENST00000359596.8		c.8232-1G>A	splice_acceptor_variant	HIGH	Likely pathogenic	33		0	2.54229e-06	0	0	rocuronium
19	38505047	rs866139708	C	A	RYR1	ENST00000359596.8	p.Ala2759Glu	c.8276C>A	missense_variant	MODERATE		26.5		0	8.4744e-07	0	0	rocuronium
19	38505062	rs1403616422	A	G	RYR1	ENST00000359596.8	p.Glu2764Gly	c.8291A>G	missense_variant	MODERATE	Conflicting interpretations of pathogenicity	32	0	0	4.2372e-06	0	0	rocuronium
19	38505071	rs368444112	C	T	RYR1	ENST00000359596.8	p.Ala2767Val	c.8300C>T	missense_variant	MODERATE	Uncertain significance	27.5	0.01	0	7.62742e-06	0	0	rocuronium
19	38505076	rs566495420	G	A	RYR1	ENST00000359596.8	p.Asp2769Asn	c.8305G>A	missense_variant	MODERATE	Conflicting interpretations of pathogenicity	24	0.02	2.66731e-05	2.54247e-06	0	0	rocuronium
19	38505082	rs1970380121	G	T	RYR1	ENST00000359596.8		c.8310+1G>T	splice_donor_variant	HIGH	Conflicting interpretations of pathogenicity	34		1.33565e-05	1.69502e-06	0	0	rocuronium
19	38505328	rs769276412	A	G	RYR1	ENST00000359596.8	p.Tyr2777Cys	c.8330A>G	missense_variant	MODERATE	Uncertain significance	26.8	0	0	6.78613e-06	0	0	rocuronium
19	38505333	rs1970395236	G	C	RYR1	ENST00000359596.8	p.Glu2779Gln	c.8335G>C	missense_variant	MODERATE		24.1		0	8.48011e-07	0	0	rocuronium
19	38505345	rs761023180	G	A	RYR1	ENST00000359596.8	p.Glu2783Lys	c.8347G>A	missense_variant	MODERATE	Uncertain significance	27.1	0	0	1.86539e-05	0	0	rocuronium
19	38505375	rs369040621	C	T	RYR1	ENST00000359596.8	p.Pro2793Ser	c.8377C>T	missense_variant	MODERATE	Uncertain significance	25.5	0.02	0	4.32781e-05	0	0	rocuronium
19	38505375	rs369040621	C	A	RYR1	ENST00000359596.8	p.Pro2793Thr	c.8377C>A	missense_variant	MODERATE	Uncertain significance	24.8	0.01	0	8.4859e-07	0	0	rocuronium
19	38505806	rs1400597920	G	A	RYR1	ENST00000359596.8	p.Asp2801Asn	c.8401G>A	missense_variant	MODERATE		33	0	1.33568e-05	8.47448e-07	0	0	rocuronium
19	38505819	rs201903618	A	C	RYR1	ENST00000359596.8	p.Tyr2805Ser	c.8414A>C	missense_variant	MODERATE		29.9	0.01	0	8.47436e-07	0	0	rocuronium
19	38505822	rs778214809	G	A	RYR1	ENST00000359596.8	p.Arg2806His	c.8417G>A	missense_variant	MODERATE	Uncertain significance	32	0.01	0	5.932e-06	0	0	rocuronium
19	38505837	rs373238255	A	C	RYR1	ENST00000359596.8	p.Glu2811Ala	c.8432A>C	missense_variant	MODERATE	Uncertain significance	29.1	0	0	6.77951e-06	0	0	rocuronium
19	38505870	rs751301822	C	T	RYR1	ENST00000359596.8	p.Thr2822Met	c.8465C>T	missense_variant	MODERATE	Uncertain significance	25.3	0.04	0	4.23747e-06	0	0	rocuronium
19	38505873	rs1466240377	T	C	RYR1	ENST00000359596.8	p.Ile2823Thr	c.8468T>C	missense_variant	MODERATE	Uncertain significance	23.9	0	0	1.35596e-05	0	0	rocuronium
19	38505892	rs767722812	TGAG	T	RYR1	ENST00000359596.8	p.Glu2832del	c.8494_8496del	inframe_deletion	MODERATE	Uncertain significance	20.5		1.37442e-05	1.86622e-05	0	0	rocuronium
19	38505902	rs777147998	A	T	RYR1	ENST00000359596.8	p.Lys2833Ter	c.8497A>T	stop_gained	HIGH		51		0	8.47468e-07	0	0	rocuronium
19	38505924	rs923436076	G	A	RYR1	ENST00000359596.8	p.Arg2840Gln	c.8519G>A	missense_variant	MODERATE	Uncertain significance	23.3	0.02	1.33608e-05	5.9322e-06	0	0	rocuronium
19	38506316	rs1342156573	GAGA	G	RYR1	ENST00000359596.8	p.Glu2853del	c.8558_8560del	inframe_deletion	MODERATE		21.6		0	8.47578e-07	0	0	rocuronium
19	38506335	rs757481998	G	GC	RYR1	ENST00000359596.8	p.Asp2861ArgfsTer3	c.8580dup	frameshift_variant	HIGH	Pathogenic	34		0	8.47565e-07	0	0	rocuronium
19	38506492	rs112772310	G	A	RYR1	ENST00000359596.8	p.Glu2880Lys	c.8638G>A	missense_variant	MODERATE	Uncertain significance	26.7	0	0	2.54232e-06	0	0	rocuronium
19	38506525	rs146793133	A	C	RYR1	ENST00000359596.8	p.Lys2891Gln	c.8671A>C	missense_variant	MODERATE	Conflicting interpretations of pathogenicity	30	0.02	0.00135985	2.79664e-05	0	0	rocuronium
19	38506843	rs749117569	C	A	RYR1	ENST00000359596.8	p.Pro2903Thr	c.8707C>A	missense_variant	MODERATE		25.9	0.04	0	8.47426e-07	0	0	rocuronium
19	38506861	rs372974107	G	C	RYR1	ENST00000359596.8	p.Asp2909His	c.8725G>C	missense_variant	MODERATE	Uncertain significance	31	0.01	1.33558e-05	8.47433e-07	0	0	rocuronium
19	38506861	rs372974107	G	A	RYR1	ENST00000359596.8	p.Asp2909Asn	c.8725G>A	missense_variant	MODERATE	Uncertain significance	31	0	0	7.6269e-06	0	0	rocuronium
19	38506865	rs1291499059	C	A	RYR1	ENST00000359596.8	p.Thr2910Lys	c.8729C>A	missense_variant	MODERATE		26.4		0	8.47435e-07	0	0	rocuronium
19	38506888	rs571701341	C	G	RYR1	ENST00000359596.8	p.Arg2918Gly	c.8752C>G	missense_variant	MODERATE	Uncertain significance	23.4	0	1.33337e-05	5.33887e-05	0	0	rocuronium
19	38506889	rs1275833910	G	A	RYR1	ENST00000359596.8	p.Arg2918Gln	c.8753G>A	missense_variant	MODERATE	Uncertain significance	25.2	0	1.33504e-05	8.47423e-07	0	0	rocuronium
19	38506946	rs1379269381	T	A	RYR1	ENST00000359596.8	p.Val2937Asp	c.8810T>A	missense_variant	MODERATE		32		0	8.47502e-07	0	0	rocuronium
19	38507756	rs1970541664	G	T	RYR1	ENST00000359596.8	p.Arg2954Leu	c.8861G>T	missense_variant	MODERATE	Uncertain significance	32	0	1.33536e-05	5.08544e-06	0	0	rocuronium
19	38507779	rs1431799421	CA	C	RYR1	ENST00000359596.8	p.Gln2962ArgfsTer44	c.8885del	frameshift_variant	HIGH		34		0	1.69509e-06	0	0	rocuronium
19	38507788	rs780682934	C	T	RYR1	ENST00000359596.8	p.Arg2965Cys	c.8893C>T	missense_variant	MODERATE		29.3	0	1.33568e-05	3.39065e-06	0	0	rocuronium
19	38507816	rs1020896447	T	C	RYR1	ENST00000359596.8	p.Ile2974Thr	c.8921T>C	missense_variant	MODERATE	Uncertain significance	28.4	0.01	0	5.18144e-05	0	0	rocuronium
19	38510501	rs1437645727	C	CTG	RYR1	ENST00000359596.8	p.Val2981TrpfsTer26	c.8939_8940dup	frameshift_variant	HIGH		34		0	8.47432e-07	0	0	rocuronium
19	38510518	rs1381679767	C	T	RYR1	ENST00000359596.8	p.Arg2985Ter	c.8953C>T	stop_gained	HIGH	Pathogenic/Likely pathogenic	47		0	5.08469e-06	0	0	rocuronium
19	38510556	rs1377413977	C	A	RYR1	ENST00000359596.8	p.Phe2997Leu	c.8991C>A	missense_variant	MODERATE	Uncertain significance	26	0	1.33483e-05	4.23716e-06	0	0	rocuronium
19	38510662	rs1282007179	C	G	RYR1	ENST00000359596.8	p.Ile3001Met	c.9003C>G	missense_variant	MODERATE		22.7		0	8.4745e-07	0	0	rocuronium
19	38510673	rs367612143	T	C	RYR1	ENST00000359596.8	p.Leu3005Ser	c.9014T>C	missense_variant	MODERATE	Uncertain significance	29.8	0	4.00406e-05	8.47427e-07	0	0	rocuronium
19	38510679	rs1263831859	A	G	RYR1	ENST00000359596.8	p.Asn3007Ser	c.9020A>G	missense_variant	MODERATE	Uncertain significance	23.5	0	1.33504e-05	8.47449e-07	0	0	rocuronium
19	38510687	rs1199758037	T	C	RYR1	ENST00000359596.8	p.Phe3010Leu	c.9028T>C	missense_variant	MODERATE		29.7	0.01	0	2.54237e-06	0	0	rocuronium
19	38510715	rs991093675	C	G	RYR1	ENST00000359596.8	p.Ser3019Cys	c.9056C>G	missense_variant	MODERATE		25.3	0	0	5.93199e-06	0	0	rocuronium
19	38510750	rs756311466	G	A	RYR1	ENST00000359596.8	p.Ala3031Thr	c.9091G>A	missense_variant	MODERATE	Uncertain significance	23.4	0	0	7.37256e-05	0	0	rocuronium
19	38510760	rs754966992	A	C	RYR1	ENST00000359596.8	p.Lys3034Thr	c.9101A>C	missense_variant	MODERATE	Uncertain significance	27.4	0	0	1.77959e-05	0	0	rocuronium
19	38510771	rs1302799425	A	G	RYR1	ENST00000359596.8	p.Met3038Val	c.9112A>G	missense_variant	MODERATE	Uncertain significance	25.8	0	0	5.93199e-06	0	0	rocuronium
19	38511590	rs147303895	G	A	RYR1	ENST00000359596.8	p.Arg3051His	c.9152G>A	missense_variant	MODERATE	Uncertain significance	32	0	1.33565e-05	1.69491e-05	0	0	rocuronium
19	38511595	rs1374378105	C	T	RYR1	ENST00000359596.8	p.Arg3053Ter	c.9157C>T	stop_gained	HIGH	Pathogenic/Likely pathogenic	47		0	3.38975e-06	0	0	rocuronium
19	38511596	rs777122918	G	A	RYR1	ENST00000359596.8	p.Arg3053Gln	c.9158G>A	missense_variant	MODERATE	Uncertain significance	33	0	0	1.10168e-05	0	0	rocuronium
19	38512087	rs1383058046	C	A	RYR1	ENST00000359596.8	p.Ala3063Asp	c.9188C>A	missense_variant	MODERATE		24.6		0	8.47435e-07	0	0	rocuronium
19	38512101	rs1970753936	C	G	RYR1	ENST00000359596.8	p.Leu3068Val	c.9202C>G	missense_variant	MODERATE	Uncertain significance	23.3	0.04	0	1.69484e-06	0	0	rocuronium
19	38512116	rs757245142	C	T	RYR1	ENST00000359596.8	p.Arg3073Cys	c.9217C>T	missense_variant	MODERATE	Uncertain significance	31	0	5.34003e-05	3.38971e-06	0	0	rocuronium
19	38512122	rs892645913	C	G	RYR1	ENST00000359596.8	p.Leu3075Val	c.9223C>G	missense_variant	MODERATE	Uncertain significance	23.3	0.03	0	2.54231e-06	0	0	rocuronium
19	38512249	rs1331265129	G	A	RYR1	ENST00000359596.8	p.Val3080Met	c.9238G>A	missense_variant	MODERATE		26		0	2.54226e-06	0	0	rocuronium
19	38512298	rs934364550	T	C	RYR1	ENST00000359596.8	p.Phe3096Ser	c.9287T>C	missense_variant	MODERATE		31		0	8.47436e-07	0	0	rocuronium
19	38512310	rs148412985	C	T	RYR1	ENST00000359596.8	p.Ser3100Leu	c.9299C>T	missense_variant	MODERATE	Uncertain significance	24.4	0	2.66902e-05	6.77936e-06	0	0	rocuronium
19	38512316	rs1970766556	A	G	RYR1	ENST00000359596.8	p.Asp3102Gly	c.9305A>G	missense_variant	MODERATE	Uncertain significance	29.3	0.01	0	1.69485e-06	0	0	rocuronium
19	38512358	rs200238436	C	T	RYR1	ENST00000359596.8	p.Ser3116Leu	c.9347C>T	missense_variant	MODERATE	Uncertain significance	24.1	0	2.66489e-05	2.71176e-05	0	0	rocuronium
19	38512366	rs61739911	C	T	RYR1	ENST00000359596.8	p.Arg3119Cys	c.9355C>T	missense_variant	MODERATE	Conflicting interpretations of pathogenicity	23.3	0	0.00406363	1.01691e-05	0	0	rocuronium
19	38512367	rs193922833	G	A	RYR1	ENST00000359596.8	p.Arg3119His	c.9356G>A	missense_variant	MODERATE	Uncertain significance	25.5	0	2.66894e-05	3.38969e-06	0	0	rocuronium
19	38512384	rs1453799659	G	A	RYR1	ENST00000359596.8	p.Val3125Met	c.9373G>A	missense_variant	MODERATE	Uncertain significance	25.9	0.01	0	2.54227e-06	0	0	rocuronium
19	38512388	rs1194352757	G	A	RYR1	ENST00000359596.8	p.Gly3126Asp	c.9377G>A	missense_variant	MODERATE		23.8	0.01	0	1.27113e-05	0	0	rocuronium
19	38512403	rs776504924	A	G	RYR1	ENST00000359596.8	p.Tyr3131Cys	c.9392A>G	missense_variant	MODERATE	Uncertain significance	29.4	0	0	3.38977e-06	0	0	rocuronium
19	38512406	rs764944423	C	G	RYR1	ENST00000359596.8	p.Thr3132Ser	c.9395C>G	missense_variant	MODERATE		24.8	0	0	8.47432e-07	0	0	rocuronium
19	38512408	rs993519544	A	C	RYR1	ENST00000359596.8	p.Thr3133Pro	c.9397A>C	missense_variant	MODERATE		26.5	0.03	0	5.93211e-06	0	0	rocuronium
19	38512424	rs762652935	C	T	RYR1	ENST00000359596.8	p.Pro3138Leu	c.9413C>T	missense_variant	MODERATE	Conflicting interpretations of pathogenicity	27.3	0	0	1.69484e-06	0	0	rocuronium
19	38512468	rs779410371	G	A	RYR1	ENST00000359596.8	p.Gly3153Arg	c.9457G>A	missense_variant	MODERATE	Uncertain significance	32	0	4.00406e-05	7.62687e-06	0	0	rocuronium
19	38515050	rs1421010900	A	G	RYR1	ENST00000359596.8	p.Tyr3166Cys	c.9497A>G	missense_variant	MODERATE	Uncertain significance	32	0	1.33958e-05	6.78263e-06	0	0	rocuronium
19	38515064	rs370851939	A	C	RYR1	ENST00000359596.8	p.Ser3171Arg	c.9511A>C	missense_variant	MODERATE	Uncertain significance	29.6	0	0	6.04493e-06	0	0	rocuronium
19	38515067	rs752017854	A	G	RYR1	ENST00000359596.8	p.Ile3172Val	c.9514A>G	missense_variant	MODERATE	Uncertain significance	23	0	1.33837e-05	8.47562e-07	0	0	rocuronium
19	38515068	rs757446719	T	C	RYR1	ENST00000359596.8	p.Ile3172Thr	c.9515T>C	missense_variant	MODERATE		24.8	0	0	1.69511e-06	0	0	rocuronium
19	38516087	rs201080180	G	C	RYR1	ENST00000359596.8	p.Lys3185Asn	c.9555G>C	missense_variant	MODERATE	Uncertain significance	22.8	0	4.10846e-05	0.000454549	0	2	rocuronium
19	38516091	rs1376794459	C	T	RYR1	ENST00000359596.8	p.Arg3187Trp	c.9559C>T	missense_variant	MODERATE	Uncertain significance	23.3	0	1.36953e-05	1.13413e-05	0	0	rocuronium
19	38516092	rs1171145743	G	A	RYR1	ENST00000359596.8	p.Arg3187Gln	c.9560G>A	missense_variant	MODERATE	Uncertain significance	25.1	0	2.73913e-05	7.85044e-06	0	0	rocuronium
19	38516103	rs756331568	G	A	RYR1	ENST00000359596.8	p.Gly3191Arg	c.9571G>A	missense_variant	MODERATE	Conflicting interpretations of pathogenicity	29.6	0	0	1.22074e-05	0	0	rocuronium
19	38516103	rs756331568	G	T	RYR1	ENST00000359596.8	p.Gly3191Trp	c.9571G>T	missense_variant	MODERATE		31	0	0	8.71954e-07	0	0	rocuronium
19	38516111	rs587784379	C	G	RYR1	ENST00000359596.8	p.Cys3193Trp	c.9579C>G	missense_variant	MODERATE	Conflicting interpretations of pathogenicity	25.4	0	0	1.0462e-05	0	0	rocuronium
19	38516118	rs766362010	C	G	RYR1	ENST00000359596.8	p.Arg3196Gly	c.9586C>G	missense_variant	MODERATE		21.3	0.01	0	8.71757e-07	0	0	rocuronium
19	38516118	rs766362010	C	T	RYR1	ENST00000359596.8	p.Arg3196Cys	c.9586C>T	missense_variant	MODERATE	Uncertain significance	22.5	0.01	0.000204974	1.13329e-05	0	0	rocuronium
19	38516137	rs754002399	C	T	RYR1	ENST00000359596.8	p.Pro3202Leu	c.9605C>T	missense_variant	MODERATE	Conflicting interpretations of pathogenicity	26.1	0	0	8.71273e-06	0	0	rocuronium
19	38516155	rs758210285	C	T	RYR1	ENST00000359596.8	p.Pro3208Leu	c.9623C>T	missense_variant	MODERATE	Conflicting interpretations of pathogenicity	24.3	0.01	0	4.34727e-06	0	0	rocuronium
19	38516164	rs1292266298	A	G	RYR1	ENST00000359596.8	p.Asn3211Ser	c.9632A>G	missense_variant	MODERATE	Uncertain significance	24.4	0.02	0	1.73504e-06	0	0	rocuronium
19	38516167	rs199738299	A	G	RYR1	ENST00000359596.8	p.Glu3212Gly	c.9635A>G	missense_variant	MODERATE	Uncertain significance	24.4	0.03	6.78702e-05	0.000441192	0	2	rocuronium
19	38516170	rs886054398	A	G	RYR1	ENST00000359596.8	p.Tyr3213Cys	c.9638A>G	missense_variant	MODERATE	Uncertain significance	23	0.04	0	1.7324e-06	0	0	rocuronium
19	38516172	rs377541724	A	G	RYR1	ENST00000359596.8	p.Asn3214Asp	c.9640A>G	missense_variant	MODERATE	Uncertain significance	25.4	0	2.71091e-05	4.58842e-05	0	0	rocuronium
19	38516184	rs553055844	G	A	RYR1	ENST00000359596.8	p.Val3218Met	c.9652G>A	missense_variant	MODERATE	Uncertain significance	25.3	0	0	1.725e-05	0	0	rocuronium
19	38516205	rs766665861	C	T	RYR1	ENST00000359596.8	p.Arg3225Trp	c.9673C>T	missense_variant	MODERATE	Uncertain significance	24.2	0	0	4.29102e-06	0	0	rocuronium
19	38516211	rs765250427	C	T	RYR1	ENST00000359596.8	p.Arg3227Trp	c.9679C>T	missense_variant	MODERATE	Uncertain significance	24.6	0	0	6.004e-06	0	0	rocuronium
19	38516212	rs878984852	G	A	RYR1	ENST00000359596.8	p.Arg3227Gln	c.9680G>A	missense_variant	MODERATE	Uncertain significance	29.8	0.04	0	6.86052e-06	0	0	rocuronium
19	38517370	rs748843045	C	T	RYR1	ENST00000359596.8	p.Pro3233Ser	c.9697C>T	missense_variant	MODERATE	Uncertain significance	26.1	0.04	0	1.69492e-05	0	0	rocuronium
19	38517380	rs780480139	TGGA	T	RYR1	ENST00000359596.8	p.Glu3238del	c.9712_9714del	inframe_deletion	MODERATE	Uncertain significance	20.5		0	1.69494e-06	0	0	rocuronium
19	38517386	rs200950673	A	G	RYR1	ENST00000359596.8	p.Glu3238Gly	c.9713A>G	missense_variant	MODERATE	Conflicting interpretations of pathogenicity	25.5	0.01	5.34031e-05	0.000326288	0	0	rocuronium
19	38517401	rs1393598103	TC	T	RYR1	ENST00000359596.8	p.Pro3244ArgfsTer77	c.9731del	frameshift_variant	HIGH		32		0	8.47456e-07	0	0	rocuronium
19	38517404	rs966321446	C	T	RYR1	ENST00000359596.8	p.Pro3244Leu	c.9731C>T	missense_variant	MODERATE	Uncertain significance	23.6	0	5.34202e-05	1.01694e-05	0	0	rocuronium
19	38517415	rs761656403	C	T	RYR1	ENST00000359596.8	p.Arg3248Trp	c.9742C>T	missense_variant	MODERATE	Uncertain significance	23.3	0.01	0	8.47439e-06	0	0	rocuronium
19	38517427	rs1971021027	G	A	RYR1	ENST00000359596.8	p.Asp3252Asn	c.9754G>A	missense_variant	MODERATE	Uncertain significance	24.6	0.04	0	8.47443e-07	0	0	rocuronium
19	38517431	rs375626634	T	C	RYR1	ENST00000359596.8	p.Ile3253Thr	c.9758T>C	missense_variant	MODERATE	Uncertain significance	26.9	0	0.000160111	1.35597e-05	0	0	rocuronium
19	38517445	rs754431075	G	A	RYR1	ENST00000359596.8	p.Glu3258Lys	c.9772G>A	missense_variant	MODERATE	Uncertain significance	25.6	0.03	5.33333e-05	2.9661e-05	0	0	rocuronium
19	38517457	rs557030813	C	T	RYR1	ENST00000359596.8	p.Arg3262Cys	c.9784C>T	missense_variant	MODERATE	Uncertain significance	24.8	0	0	2.54236e-06	0	0	rocuronium
19	38517458	rs200855514	G	A	RYR1	ENST00000359596.8	p.Arg3262His	c.9785G>A	missense_variant	MODERATE		25.5	0.04	0	8.47455e-07	0	0	rocuronium
19	38517460	rs1269794360	T	A	RYR1	ENST00000359596.8	p.Tyr3263Asn	c.9787T>A	missense_variant	MODERATE		25.5		0	8.47442e-07	0	0	rocuronium
19	38517473	rs200375946	C	T	RYR1	ENST00000359596.8	p.Pro3267Leu	c.9800C>T	missense_variant	MODERATE	Uncertain significance	24.4	0.03	1.3359e-05	5.0847e-05	0	0	rocuronium
19	38517484	rs773026490	G	A	RYR1	ENST00000359596.8	p.Glu3271Lys	c.9811G>A	missense_variant	MODERATE	Conflicting interpretations of pathogenicity	27.9	0	0	1.27118e-05	0	0	rocuronium
19	38517491	rs371744890	C	T	RYR1	ENST00000359596.8	p.Thr3273Met	c.9818C>T	missense_variant	MODERATE	Uncertain significance	23	0.04	1.33529e-05	6.77951e-06	0	0	rocuronium
19	38517499	rs1568528315	A	G	RYR1	ENST00000359596.8	p.Met3276Val	c.9826A>G	missense_variant	MODERATE	Uncertain significance	25.3	0.03	0	6.77966e-06	0	0	rocuronium
19	38517532	rs201276068	C	T	RYR1	ENST00000359596.8	p.Arg3287Cys	c.9859C>T	missense_variant	MODERATE	Conflicting interpretations of pathogenicity	24.9	0.02	0	3.22064e-05	0	0	rocuronium
19	38517539	rs1971028195	C	A	RYR1	ENST00000359596.8	p.Pro3289His	c.9866C>A	missense_variant	MODERATE		24.6	0	0	8.47544e-07	0	0	rocuronium
19	38517541	rs112151058	G	C	RYR1	ENST00000359596.8	p.Glu3290Gln	c.9868G>C	missense_variant	MODERATE		24.9		0	8.47548e-07	0	0	rocuronium
19	38517541	rs112151058	G	A	RYR1	ENST00000359596.8	p.Glu3290Lys	c.9868G>A	missense_variant	MODERATE	Uncertain significance	29.3	0.03	1.33533e-05	6.78039e-06	0	0	rocuronium
19	38517571	rs749656679	GC	G	RYR1	ENST00000359596.8	p.Pro3302HisfsTer19	c.9905del	frameshift_variant	HIGH		25.3		0	2.54287e-06	0	0	rocuronium
19	38517604	rs933803065	C	T	RYR1	ENST00000359596.8	p.His3311Tyr	c.9931C>T	missense_variant	MODERATE	Uncertain significance	22.5		0	8.47425e-07	0	0	rocuronium
19	38517608	rs1433504408	T	C	RYR1	ENST00000359596.8	p.Leu3312Pro	c.9935T>C	missense_variant	MODERATE		31	0	0	3.38999e-06	0	0	rocuronium
19	38517628	rs1166296845	A	G	RYR1	ENST00000359596.8	p.Ile3319Val	c.9955A>G	missense_variant	MODERATE		23.2		0	8.47438e-07	0	0	rocuronium
19	38517655	rs994433422	G	T	RYR1	ENST00000359596.8	p.Gly3328Cys	c.9982G>T	missense_variant	MODERATE		29.9		0	8.4743e-07	0	0	rocuronium
19	38517656	rs2145682944	G	T	RYR1	ENST00000359596.8	p.Gly3328Val	c.9983G>T	missense_variant	MODERATE		27.9		0	8.47432e-07	0	0	rocuronium
19	38517662	rs529012478	A	G	RYR1	ENST00000359596.8	p.Asp3330Gly	c.9989A>G	missense_variant	MODERATE	Uncertain significance	24.3	0.02	0	6.77958e-06	0	0	rocuronium
19	38517664	rs754426488	G	A	RYR1	ENST00000359596.8	p.Glu3331Lys	c.9991G>A	missense_variant	MODERATE	Uncertain significance	25.1	0.03	0	1.18641e-05	0	0	rocuronium
19	38517682	rs200296387	C	T	RYR1	ENST00000359596.8	p.Arg3337Trp	c.10009C>T	missense_variant	MODERATE	Uncertain significance	26.8	0	1.33284e-05	3.38999e-06	0	0	rocuronium
19	38519229	rs757271636	T	C	RYR1	ENST00000359596.8	p.Ile3345Thr	c.10034T>C	missense_variant	MODERATE	Uncertain significance	27.7	0	0	1.61016e-05	0	0	rocuronium
19	38519237	rs118204421	C	T	RYR1	ENST00000359596.8	p.Arg3348Cys	c.10042C>T	missense_variant	MODERATE	Uncertain significance	25.3	0	2.66916e-05	9.49138e-05	0	0	rocuronium
19	38519243	rs200355885	C	T	RYR1	ENST00000359596.8	p.Arg3350Trp	c.10048C>T	missense_variant	MODERATE		23.1	0	0	5.93211e-06	0	0	rocuronium
19	38519247	rs970909296	C	T	RYR1	ENST00000359596.8	p.Pro3351Leu	c.10052C>T	missense_variant	MODERATE	Uncertain significance	25.2	0.03	0	1.69489e-06	0	0	rocuronium
19	38519282	rs775895899	G	A	RYR1	ENST00000359596.8	p.Gly3363Arg	c.10087G>A	missense_variant	MODERATE	Uncertain significance	25.5	0.01	6.67468e-05	3.3898e-06	0	0	rocuronium
19	38519321	rs370078496	G	A	RYR1	ENST00000359596.8	p.Glu3376Lys	c.10126G>A	missense_variant	MODERATE	Uncertain significance	31	0	0	6.78042e-06	0	0	rocuronium
19	38519324	rs2145688996	G	A	RYR1	ENST00000359596.8	p.Glu3377Lys	c.10129G>A	missense_variant	MODERATE		25.4		0	8.47597e-07	0	0	rocuronium
19	38519334	rs754760055	G	A	RYR1	ENST00000359596.8	p.Arg3380His	c.10139G>A	missense_variant	MODERATE	Uncertain significance	29	0	2.6698e-05	4.83179e-05	0	0	rocuronium
19	38519366	rs1216966090	G	A	RYR1	ENST00000359596.8	p.Glu3391Lys	c.10171G>A	missense_variant	MODERATE	Uncertain significance	25.2	0.01	2.66909e-05	1.01838e-05	0	0	rocuronium
19	38519373	rs1971119377	TGGTGCGGGAC	T	RYR1	ENST00000359596.8	p.Val3394SerfsTer28	c.10180_10189del	frameshift_variant	HIGH		35		0	8.49077e-07	0	0	rocuronium
19	38519378	rs761996554	C	T	RYR1	ENST00000359596.8	p.Arg3395Trp	c.10183C>T	missense_variant	MODERATE	Uncertain significance	25.3	0.03	4.01617e-05	1.5294e-05	0	0	rocuronium
19	38519381	rs766380592	G	T	RYR1	ENST00000359596.8	p.Asp3396Tyr	c.10186G>T	missense_variant	MODERATE	Uncertain significance	27.8	0	1.33869e-05	6.797e-06	0	0	rocuronium
19	38519399	rs367543058	T	G	RYR1	ENST00000359596.8	p.Cys3402Gly	c.10204T>G	missense_variant	MODERATE	Conflicting interpretations of pathogenicity	23.8	0	1.34045e-05	8.75888e-05	0	0	rocuronium
19	38519402	rs373251185	C	T	RYR1	ENST00000359596.8	p.Arg3403Trp	c.10207C>T	missense_variant	MODERATE	Uncertain significance	24.2	0	0	8.50606e-06	0	0	rocuronium
19	38519412	rs1971121494	A	G	RYR1	ENST00000359596.8	p.Tyr3406Cys	c.10217A>G	missense_variant	MODERATE		29.5	0	1.34329e-05	1.7014e-06	0	0	rocuronium
19	38519414	rs143533100	G	A	RYR1	ENST00000359596.8	p.Ala3407Thr	c.10219G>A	missense_variant	MODERATE	Uncertain significance	28.5	0.02	4.0235e-05	7.14788e-05	0	0	rocuronium
19	38519424	rs769196275	C	T	RYR1	ENST00000359596.8	p.Pro3410Leu	c.10229C>T	missense_variant	MODERATE	Conflicting interpretations of pathogenicity	26.8	0	0	1.87273e-05	0	0	rocuronium
19	38519435	rs148892609	C	T	RYR1	ENST00000359596.8	p.Arg3414Cys	c.10240C>T	missense_variant	MODERATE	Uncertain significance	29.2	0	5.38199e-05	1.10759e-05	0	0	rocuronium
19	38519439	rs1971123467	A	G	RYR1	ENST00000359596.8	p.Tyr3415Cys	c.10244A>G	missense_variant	MODERATE		26.9	0	0	1.70455e-06	0	0	rocuronium
19	38519441	rs760809784	G	A	RYR1	ENST00000359596.8	p.Val3416Met	c.10246G>A	missense_variant	MODERATE	Uncertain significance	28.6	0	0	7.67092e-06	0	0	rocuronium
19	38519445	rs766469628	A	G	RYR1	ENST00000359596.8	p.Asp3417Gly	c.10250A>G	missense_variant	MODERATE	Uncertain significance	29.8	0	5.38938e-05	8.52707e-07	0	0	rocuronium
19	38523042	rs150977342	C	T	RYR1	ENST00000359596.8	p.Thr3425Met	c.10274C>T	missense_variant	MODERATE	Conflicting interpretations of pathogenicity	23.4	0.01	2.67566e-05	0.000132689	0	0	rocuronium
19	38523048	rs775773632	C	T	RYR1	ENST00000359596.8	p.Pro3427Leu	c.10280C>T	missense_variant	MODERATE	Uncertain significance	23.3	0.03	0.000254364	5.09533e-06	0	0	rocuronium
19	38523060	rs561605726	C	T	RYR1	ENST00000359596.8	p.Ala3431Val	c.10292C>T	missense_variant	MODERATE	Uncertain significance	25.2	0	2.67465e-05	3.05314e-05	0	0	rocuronium
19	38523220	rs1205485030	T	G	RYR1	ENST00000359596.8	p.Phe3451Val	c.10351T>G	missense_variant	MODERATE		27.9		0	8.4745e-07	0	0	rocuronium
19	38523226	rs1482429489	C	T	RYR1	ENST00000359596.8	p.Arg3453Cys	c.10357C>T	missense_variant	MODERATE	Uncertain significance	28.1	0	6.67183e-05	2.54227e-06	0	0	rocuronium
19	38523227	rs187802601	G	A	RYR1	ENST00000359596.8	p.Arg3453His	c.10358G>A	missense_variant	MODERATE	Uncertain significance	31	0	2.66496e-05	8.47427e-06	0	0	rocuronium
19	38523229	rs1446961656	G	A	RYR1	ENST00000359596.8	p.Glu3454Lys	c.10360G>A	missense_variant	MODERATE	Uncertain significance	25.4	0	0	4.23712e-06	0	0	rocuronium
19	38523252	rs1159315581	G	C	RYR1	ENST00000359596.8	p.Gln3461His	c.10383G>C	missense_variant	MODERATE	Uncertain significance	25.1	0.01	1.33469e-05	8.47425e-07	0	0	rocuronium
19	38523921	rs1468022405	G	C	RYR1	ENST00000359596.8	p.Asp3483His	c.10447G>C	missense_variant	MODERATE		24.2		0	8.47453e-07	0	0	rocuronium
19	38523923	rs767861590	T	TA	RYR1	ENST00000359596.8	p.Ile3484AsnfsTer64	c.10450dup	frameshift_variant	HIGH	Pathogenic/Likely pathogenic	33		1.33722e-05	4.23737e-06	0	0	rocuronium
19	38525368	rs201358408	C	G	RYR1	ENST00000359596.8	p.Arg3498Gly	c.10492C>G	missense_variant	MODERATE	Uncertain significance	24.6	0	4.00898e-05	8.38986e-05	0	0	rocuronium
19	38525369	rs529215921	G	T	RYR1	ENST00000359596.8	p.Arg3498Leu	c.10493G>T	missense_variant	MODERATE		24.9	0.01	0	8.47472e-07	0	0	rocuronium
19	38525369	rs529215921	G	A	RYR1	ENST00000359596.8	p.Arg3498His	c.10493G>A	missense_variant	MODERATE	Uncertain significance	28.7	0.01	9.35379e-05	2.5424e-05	0	0	rocuronium
19	38525371	rs147058802	C	T	RYR1	ENST00000359596.8	p.Arg3499Trp	c.10495C>T	missense_variant	MODERATE	Uncertain significance	25.6	0	0.000133668	3.13565e-05	0	0	rocuronium
19	38525372	rs138324438	G	C	RYR1	ENST00000359596.8	p.Arg3499Pro	c.10496G>C	missense_variant	MODERATE	Uncertain significance	26.7	0.03	0	3.47476e-05	0	0	rocuronium
19	38525377	rs763259167	G	A	RYR1	ENST00000359596.8	p.Asp3501Asn	c.10501G>A	missense_variant	MODERATE		28.9	0	1.33651e-05	2.54242e-06	0	0	rocuronium
19	38525380	rs375127981	C	T	RYR1	ENST00000359596.8	p.Arg3502Trp	c.10504C>T	missense_variant	MODERATE	Uncertain significance	27.4	0.02	1.33686e-05	6.77981e-06	0	0	rocuronium
19	38525389	rs774562136	G	C	RYR1	ENST00000359596.8	p.Val3505Leu	c.10513G>C	missense_variant	MODERATE		22		0	8.47465e-07	0	0	rocuronium
19	38525396	rs371839408	C	T	RYR1	ENST00000359596.8	p.Thr3507Met	c.10520C>T	missense_variant	MODERATE	Uncertain significance	24.8	0	1.33615e-05	0.000106781	0	0	rocuronium
19	38525407	rs376389988	G	T	RYR1	ENST00000359596.8	p.Val3511Leu	c.10531G>T	missense_variant	MODERATE	Uncertain significance	25.4	0.02	1.3364e-05	4.15264e-05	0	0	rocuronium
19	38525407	rs376389988	G	A	RYR1	ENST00000359596.8	p.Val3511Met	c.10531G>A	missense_variant	MODERATE	Uncertain significance	26	0	0	2.79668e-05	0	0	rocuronium
19	38525470	rs1131691407	C	T	RYR1	ENST00000359596.8	p.Leu3532Phe	c.10594C>T	missense_variant	MODERATE	Uncertain significance	25.3	0	0	1.10172e-05	0	0	rocuronium
19	38525485	rs1009040238	A	G	RYR1	ENST00000359596.8	p.Lys3537Glu	c.10609A>G	missense_variant	MODERATE	Uncertain significance	25	0	0	1.61025e-05	0	0	rocuronium
19	38527014	rs536304635	C	T	RYR1	ENST00000359596.8	p.Arg3550Trp	c.10648C>T	missense_variant	MODERATE	Conflicting interpretations of pathogenicity	32	0	3.99893e-05	4.06818e-05	0	0	rocuronium
19	38527032	rs1203184059	A	C	RYR1	ENST00000359596.8	p.Asn3556His	c.10666A>C	missense_variant	MODERATE		27.4	0.02	0	8.47535e-07	0	0	rocuronium
19	38527035	rs1281934824	C	G	RYR1	ENST00000359596.8	p.Leu3557Val	c.10669C>G	missense_variant	MODERATE	Uncertain significance	25.5	0.01	0	5.93249e-06	0	0	rocuronium
19	38527657	rs1971528147	C	A	RYR1	ENST00000359596.8	p.Ser3566Tyr	c.10697C>A	missense_variant	MODERATE		26.2	0.01	0	2.96601e-05	0	0	rocuronium
19	38527689	rs538497899	C	T	RYR1	ENST00000359596.8	p.Arg3577Trp	c.10729C>T	missense_variant	MODERATE	Conflicting interpretations of pathogenicity	22	0.04	1.33241e-05	4.2372e-06	0	0	rocuronium
19	38527690	rs372914229	G	A	RYR1	ENST00000359596.8	p.Arg3577Gln	c.10730G>A	missense_variant	MODERATE	Uncertain significance	24.3	0.03	0	8.05078e-05	0	0	rocuronium
19	38527708	rs1412691915	AGGAGG	A	RYR1	ENST00000359596.8	p.Glu3584ArgfsTer3	c.10749_10753del	frameshift_variant	HIGH	Pathogenic/Likely pathogenic	34		0	5.08498e-06	0	0	rocuronium
19	38527722	rs2145720123	G	T	RYR1	ENST00000359596.8	p.Asp3588Tyr	c.10762G>T	missense_variant	MODERATE	Uncertain significance	24.9		0	8.4744e-07	0	0	rocuronium
19	38527728	rs746611627	G	A	RYR1	ENST00000359596.8	p.Glu3590Lys	c.10768G>A	missense_variant	MODERATE	Conflicting interpretations of pathogenicity	24.9	0.02	0	8.47426e-07	0	0	rocuronium
19	38527776	rs1269518202	C	G	RYR1	ENST00000359596.8	p.Leu3606Val	c.10816C>G	missense_variant	MODERATE	Uncertain significance	23.2		0	8.47462e-07	0	0	rocuronium
19	38528331	rs968796694	A	C	RYR1	ENST00000359596.8	p.Lys3617Thr	c.10850A>C	missense_variant	MODERATE	Uncertain significance	28.9	0	0	4.23722e-06	0	0	rocuronium
19	38528332	rs867082264	G	T	RYR1	ENST00000359596.8	p.Lys3617Asn	c.10851G>T	missense_variant	MODERATE		24.8	0	1.33476e-05	8.47425e-07	0	0	rocuronium
19	38528348	rs755998154	C	T	RYR1	ENST00000359596.8	p.Leu3623Phe	c.10867C>T	missense_variant	MODERATE		26.6		0	8.47425e-07	0	0	rocuronium
19	38528361	rs1382147804	A	G	RYR1	ENST00000359596.8	p.Gln3627Arg	c.10880A>G	missense_variant	MODERATE		28.4	0.01	0	1.6949e-06	0	0	rocuronium
19	38528366	rs1434232361	C	G	RYR1	ENST00000359596.8	p.Arg3629Gly	c.10885C>G	missense_variant	MODERATE		26.7		0	8.47433e-07	0	0	rocuronium
19	38528370	rs1971574087	G	A	RYR1	ENST00000359596.8	p.Arg3630Gln	c.10889G>A	missense_variant	MODERATE		32	0.01	0	8.47442e-07	0	0	rocuronium
19	38528378	rs748954555	G	C	RYR1	ENST00000359596.8	p.Val3633Leu	c.10897G>C	missense_variant	MODERATE		29	0.03	0	8.47427e-07	0	0	rocuronium
19	38528397	rs369390137	C	T	RYR1	ENST00000359596.8	p.Thr3639Met	c.10916C>T	missense_variant	MODERATE	Uncertain significance	25.7	0.01	0	1.01692e-05	0	0	rocuronium
19	38528408	rs924687841	A	C	RYR1	ENST00000359596.8	p.Asn3643His	c.10927A>C	missense_variant	MODERATE	Uncertain significance	28.3	0.03	6.67753e-05	8.47453e-07	0	0	rocuronium
19	38528419	rs775682151	G	C	RYR1	ENST00000359596.8		c.10937+1G>C	splice_donor_variant	HIGH	Conflicting interpretations of pathogenicity	35		0	1.69509e-06	0	0	rocuronium
19	38528631	rs748470645	A	G	RYR1	ENST00000359596.8	p.Tyr3657Cys	c.10970A>G	missense_variant	MODERATE	Uncertain significance	27.6	0	0	7.62686e-06	0	0	rocuronium
19	38528636	rs139211752	G	C	RYR1	ENST00000359596.8	p.Ala3659Pro	c.10975G>C	missense_variant	MODERATE		23.9		0	8.47429e-07	0	0	rocuronium
19	38528682	rs762640174	T	C	RYR1	ENST00000359596.8	p.Ile3674Thr	c.11021T>C	missense_variant	MODERATE	Uncertain significance	25	0	0	8.47462e-06	0	0	rocuronium
19	38528684	rs145026307	G	C	RYR1	ENST00000359596.8	p.Asp3675His	c.11023G>C	missense_variant	MODERATE	Uncertain significance	24.7	0	1.33454e-05	5.08456e-06	0	0	rocuronium
19	38528982	rs1419708528	A	T	RYR1	ENST00000359596.8	p.Glu3689Val	c.11066A>T	missense_variant	MODERATE		25.7		0	8.47877e-07	0	0	rocuronium
19	38529035	rs781379239	C	G	RYR1	ENST00000359596.8	p.Arg3707Gly	c.11119C>G	missense_variant	MODERATE	Uncertain significance	23.4		0	8.47449e-07	0	0	rocuronium
19	38532497	rs765871579	G	C	RYR1	ENST00000359596.8	p.Asp3717His	c.11149G>C	missense_variant	MODERATE		28.8		0	8.4742e-07	0	0	rocuronium
19	38532515	rs1421642351	A	C	RYR1	ENST00000359596.8	p.Met3723Leu	c.11167A>C	missense_variant	MODERATE		20.8		0	8.47436e-07	0	0	rocuronium
19	38532531	rs757580935	T	C	RYR1	ENST00000359596.8	p.Ile3728Thr	c.11183T>C	missense_variant	MODERATE	Uncertain significance	23.7	0	0	7.62689e-06	0	0	rocuronium
19	38534729	rs189249768	A	G	RYR1	ENST00000359596.8	p.Met3757Val	c.11269A>G	missense_variant	MODERATE	Uncertain significance	26.2	0.03	1.3328e-05	7.6273e-06	0	0	rocuronium
19	38534762	rs910313832	C	T	RYR1	ENST00000359596.8	p.Arg3768Trp	c.11302C>T	missense_variant	MODERATE	Uncertain significance	24.5	0	2.6698e-05	2.62711e-05	0	1	rocuronium
19	38534763	rs1214804010	G	A	RYR1	ENST00000359596.8	p.Arg3768Gln	c.11303G>A	missense_variant	MODERATE	Uncertain significance	32	0	1.33479e-05	1.69491e-06	0	0	rocuronium
19	38534774	rs763112609	C	T	RYR1	ENST00000359596.8	p.Arg3772Trp	c.11314C>T	missense_variant	MODERATE	Uncertain significance	29.2	0	0	6.77975e-06	0	0	rocuronium
19	38534775	rs193922839	G	A	RYR1	ENST00000359596.8	p.Arg3772Gln	c.11315G>A	missense_variant	MODERATE	Likely pathogenic	28.9	0	2.6703e-05	2.54263e-06	0	0	rocuronium
19	38534789	rs767480684	A	G	RYR1	ENST00000359596.8	p.Met3777Val	c.11329A>G	missense_variant	MODERATE	Uncertain significance	27	0	0	6.86508e-05	0	0	rocuronium
19	38534807	rs1397313223	A	T	RYR1	ENST00000359596.8	p.Ser3783Cys	c.11347A>T	missense_variant	MODERATE		31	0	0	8.47742e-07	0	0	rocuronium
19	38535148	rs1231277136	AGGT	A	RYR1	ENST00000359596.8	p.Gly3790del	c.11369_11371del	inframe_deletion	MODERATE		22.4		0	8.47458e-07	0	0	rocuronium
19	38535998	rs140616359	G	A	RYR1	ENST00000359596.8	p.Val3840Ile	c.11518G>A	missense_variant	MODERATE	Uncertain significance	24.2	0.01	0.000173393	2.03404e-05	0	0	rocuronium
19	38536037	rs145087576	G	A	RYR1	ENST00000359596.8	p.Glu3853Lys	c.11557G>A	missense_variant	MODERATE	Conflicting interpretations of pathogenicity	29.3	0.01	5.34302e-05	6.44078e-05	0	0	rocuronium
19	38536758	rs138593495	C	T	RYR1	ENST00000359596.8	p.Arg3867Cys	c.11599C>T	missense_variant	MODERATE	Conflicting interpretations of pathogenicity	33	0.04	4.00919e-05	0.000168649	0	0	rocuronium
19	38536763	rs1971987774	GA	G	RYR1	ENST00000359596.8	p.Asn3869ThrfsTer130	c.11606del	frameshift_variant	HIGH		34		0	1.69502e-06	0	0	rocuronium
19	38536766	rs916928825	C	A	RYR1	ENST00000359596.8	p.Asn3869Lys	c.11607C>A	missense_variant	MODERATE		22.5		0	8.47518e-07	0	0	rocuronium
19	38536769	rs1443083095	T	C	RYR1	ENST00000359596.8		c.11608+2T>C	splice_donor_variant	HIGH	Conflicting interpretations of pathogenicity	33		0	1.69507e-06	0	0	rocuronium
19	38537880	rs1249167528	G	A	RYR1	ENST00000359596.8	p.Gly3870Glu	c.11609G>A	missense_variant	MODERATE		32		0	8.48172e-07	0	0	rocuronium
19	38537886	rs753061108	A	C	RYR1	ENST00000359596.8	p.Lys3872Thr	c.11615A>C	missense_variant	MODERATE	Uncertain significance	27.8	0.03	2.70834e-05	1.03441e-05	0	0	rocuronium
19	38537938	rs1245124748	G	C	RYR1	ENST00000359596.8	p.Leu3889Phe	c.11667G>C	missense_variant	MODERATE	Uncertain significance	23.4	0	0	8.47545e-06	0	0	rocuronium
19	38543347	rs1368143154	A	G	RYR1	ENST00000359596.8	p.Asp3897Gly	c.11690A>G	missense_variant	MODERATE		28.8		0	1.69492e-06	0	0	rocuronium
19	38543365	rs148399313	G	A	RYR1	ENST00000359596.8	p.Arg3903Gln	c.11708G>A	missense_variant	MODERATE	Likely pathogenic	33	0	0	1.27114e-05	0	0	rocuronium
19	38543388	rs200622493	A	G	RYR1	ENST00000359596.8	p.Thr3911Ala	c.11731A>G	missense_variant	MODERATE	Conflicting interpretations of pathogenicity	27.2	0	1.33444e-05	2.96601e-05	0	0	rocuronium
19	38543392	rs150588606	T	A	RYR1	ENST00000359596.8	p.Ile3912Asn	c.11735T>A	missense_variant	MODERATE	Uncertain significance	29.4	0	0	2.2033e-05	0	0	rocuronium
19	38543420	rs377178986	C	A	RYR1	ENST00000359596.8	p.Tyr3921Ter	c.11763C>A	stop_gained	HIGH	Pathogenic/Likely pathogenic	45		2.66887e-05	6.1015e-05	0	0	rocuronium
19	38543551	rs147136339	A	G	RYR1	ENST00000359596.8	p.Tyr3933Cys	c.11798A>G	missense_variant	MODERATE	Conflicting interpretations of pathogenicity	32	0	0.000106655	0.00141101	0	2	rocuronium
19	38543565	rs1478501182	G	C	RYR1	ENST00000359596.8	p.Gly3938Arg	c.11812G>C	missense_variant	MODERATE	Uncertain significance	29.9	0	0	1.01692e-05	0	0	rocuronium
19	38543617	rs751225696	C	G	RYR1	ENST00000359596.8	p.Ser3955Trp	c.11864C>G	missense_variant	MODERATE	Uncertain significance	27.2	0	0	1.69487e-06	0	0	rocuronium
19	38543647	rs1239411531	C	A	RYR1	ENST00000359596.8	p.Thr3965Asn	c.11894C>A	missense_variant	MODERATE		25.5		0	8.4742e-07	0	0	rocuronium
19	38543654	rs1972298659	C	A	RYR1	ENST00000359596.8	p.Tyr3967Ter	c.11901C>A	stop_gained	HIGH		42		0	8.47425e-07	0	0	rocuronium
19	38543795	rs773430054	A	G	RYR1	ENST00000359596.8	p.Ser3978Gly	c.11932A>G	missense_variant	MODERATE	Uncertain significance	29.1	0.02	0	8.47443e-07	0	0	rocuronium
19	38543806	rs1348411817	C	G	RYR1	ENST00000359596.8	p.His3981Gln	c.11943C>G	missense_variant	MODERATE		23.9	0	0	8.47435e-07	0	0	rocuronium
19	38543843	rs1441013623	G	A	RYR1	ENST00000359596.8	p.Val3994Met	c.11980G>A	missense_variant	MODERATE	Uncertain significance	32	0	0	8.47429e-06	0	0	rocuronium
19	38543865	rs1339166347	A	G	RYR1	ENST00000359596.8	p.Lys4001Arg	c.12002A>G	missense_variant	MODERATE	Uncertain significance	32	0	0	8.47466e-07	0	0	rocuronium
19	38546446	rs1209764086	A	C	RYR1	ENST00000359596.8	p.Asp4005Ala	c.12014A>C	missense_variant	MODERATE		32	0	0	2.54267e-06	0	0	rocuronium
19	38546460	rs755088027	G	A	RYR1	ENST00000359596.8	p.Glu4010Lys	c.12028G>A	missense_variant	MODERATE	Uncertain significance	24.7	0.04	6.68003e-05	4.15277e-05	0	0	rocuronium
19	38546476	rs2145784391	T	G	RYR1	ENST00000359596.8	p.Leu4015Arg	c.12044T>G	missense_variant	MODERATE		29.6		0	8.47492e-07	0	0	rocuronium
19	38546493	rs1419938249	G	GAC	RYR1	ENST00000359596.8	p.Met4022ThrfsTer4	c.12063_12064dup	frameshift_variant	HIGH	Pathogenic/Likely pathogenic	35		0	3.72888e-05	0	0	rocuronium
19	38548238	rs372447264	G	A	RYR1	ENST00000359596.8	p.Val4034Met	c.12100G>A	missense_variant	MODERATE	Conflicting interpretations of pathogenicity	26.3	0	0	2.03381e-05	0	0	rocuronium
19	38548250	rs761128771	A	C	RYR1	ENST00000359596.8	p.Met4038Leu	c.12112A>C	missense_variant	MODERATE		24	0	0	8.4742e-07	0	0	rocuronium
19	38548256	rs374441925	G	T	RYR1	ENST00000359596.8	p.Ala4040Ser	c.12118G>T	missense_variant	MODERATE		25.2		0	8.47423e-07	0	0	rocuronium
19	38548256	rs374441925	G	A	RYR1	ENST00000359596.8	p.Ala4040Thr	c.12118G>A	missense_variant	MODERATE	Uncertain significance	27.8	0	4.00278e-05	1.44062e-05	0	0	rocuronium
19	38548259	rs144685735	C	T	RYR1	ENST00000359596.8	p.Arg4041Trp	c.12121C>T	missense_variant	MODERATE	Uncertain significance	27.3	0	0	1.7796e-05	0	0	rocuronium
19	38548265	rs758495518	A	G	RYR1	ENST00000359596.8	p.Met4043Val	c.12127A>G	missense_variant	MODERATE	Uncertain significance	27.3	0.01	0	2.54227e-06	0	0	rocuronium
19	38548274	rs777752603	A	G	RYR1	ENST00000359596.8	p.Met4046Val	c.12136A>G	missense_variant	MODERATE	Uncertain significance	23.5	0.01	0	8.47435e-07	0	0	rocuronium
19	38548280	rs368835421	G	C	RYR1	ENST00000359596.8	p.Val4048Leu	c.12142G>C	missense_variant	MODERATE	Uncertain significance	27.5	0	0	5.08453e-06	0	0	rocuronium
19	38548280	rs368835421	G	T	RYR1	ENST00000359596.8	p.Val4048Leu	c.12142G>T	missense_variant	MODERATE	Uncertain significance	27.7	0	0	6.77937e-06	0	0	rocuronium
19	38548280	rs368835421	G	A	RYR1	ENST00000359596.8	p.Val4048Met	c.12142G>A	missense_variant	MODERATE	Uncertain significance	28.5	0.01	1.33447e-05	3.38969e-06	0	0	rocuronium
19	38548298	rs769642510	G	A	RYR1	ENST00000359596.8	p.Val4054Met	c.12160G>A	missense_variant	MODERATE	Uncertain significance	27.5	0.01	0	8.47413e-07	0	0	rocuronium
19	38548325	rs181968345	A	G	RYR1	ENST00000359596.8	p.Met4063Val	c.12187A>G	missense_variant	MODERATE	Conflicting interpretations of pathogenicity	25.4	0	0	5.33887e-05	0	0	rocuronium
19	38548356	rs763042731	C	T	RYR1	ENST00000359596.8	p.Ser4073Phe	c.12218C>T	missense_variant	MODERATE	Uncertain significance	25.2	0	1.33458e-05	4.23712e-06	0	0	rocuronium
19	38548388	rs755879946	C	T	RYR1	ENST00000359596.8	p.Arg4084Cys	c.12250C>T	missense_variant	MODERATE	Uncertain significance	27	0	0	1.18645e-05	0	0	rocuronium
19	38548389	rs779380542	G	A	RYR1	ENST00000359596.8	p.Arg4084His	c.12251G>A	missense_variant	MODERATE	Conflicting interpretations of pathogenicity	27.9	0	1.33515e-05	4.66121e-05	0	0	rocuronium
19	38548402	rs1255439782	CAAG	C	RYR1	ENST00000359596.8	p.Lys4090del	c.12268_12270del	inframe_deletion	MODERATE		21.9		0	8.47673e-07	0	0	rocuronium
19	38561146	rs754572007	GA	G	RYR1	ENST00000359596.8	p.Ile4107SerfsTer15	c.12319del	frameshift_variant	HIGH	Pathogenic/Likely pathogenic	35		0	1.69486e-06	0	0	rocuronium
19	38561180	rs765132716	A	T	RYR1	ENST00000359596.8	p.Asp4117Val	c.12350A>T	missense_variant	MODERATE		29.7	0	0	4.40666e-05	0	0	rocuronium
19	38561185	rs193922848	A	T	RYR1	ENST00000359596.8	p.Asn4119Tyr	c.12355A>T	missense_variant	MODERATE	Uncertain significance	28.6	0	2.66916e-05	4.23723e-06	0	0	rocuronium
19	38561186	rs369637169	A	T	RYR1	ENST00000359596.8	p.Asn4119Ile	c.12356A>T	missense_variant	MODERATE	Uncertain significance	28.2	0	0	8.47426e-07	0	0	rocuronium
19	38561198	rs1193395241	A	G	RYR1	ENST00000359596.8	p.Asn4123Ser	c.12368A>G	missense_variant	MODERATE		24.1	0.02	1.33454e-05	8.47425e-07	0	0	rocuronium
19	38561231	rs1427372985	C	T	RYR1	ENST00000359596.8	p.Pro4134Leu	c.12401C>T	missense_variant	MODERATE		28.2	0	0	8.47425e-07	0	0	rocuronium
19	38561237	rs572373150	G	A	RYR1	ENST00000359596.8	p.Arg4136His	c.12407G>A	missense_variant	MODERATE	Uncertain significance	25.3	0	0	8.47427e-07	0	0	rocuronium
19	38561291	rs765105605	C	T	RYR1	ENST00000359596.8	p.Pro4154Leu	c.12461C>T	missense_variant	MODERATE		27	0	1.33415e-05	3.38972e-06	0	0	rocuronium
19	38561384	rs764029140	C	T	RYR1	ENST00000359596.8	p.Ala4185Val	c.12554C>T	missense_variant	MODERATE	Uncertain significance	23.3	0.01	0	5.93215e-06	0	0	rocuronium
19	38561389	rs761486041	C	T	RYR1	ENST00000359596.8	p.Arg4187Cys	c.12559C>T	missense_variant	MODERATE	Uncertain significance	27.3	0	0	3.38984e-06	0	0	rocuronium
19	38561390	rs767099429	G	A	RYR1	ENST00000359596.8	p.Arg4187His	c.12560G>A	missense_variant	MODERATE	Uncertain significance	24.9	0	0.000120109	2.54235e-06	0	0	rocuronium
19	38561393	rs749890987	G	A	RYR1	ENST00000359596.8	p.Arg4188His	c.12563G>A	missense_variant	MODERATE	Uncertain significance	27.5	0	0	8.4746e-07	0	0	rocuronium
19	38561446	rs1253965850	A	G	RYR1	ENST00000359596.8	p.Met4206Val	c.12616A>G	missense_variant	MODERATE	Uncertain significance	24.1		0	8.48407e-07	0	0	rocuronium
19	38565027	rs1350844178	G	T	RYR1	ENST00000359596.8	p.Glu4231Asp	c.12693G>T	missense_variant	MODERATE		26.3	0	1.34099e-05	1.19901e-05	0	0	rocuronium
19	38565094	rs1230953507	G	A	RYR1	ENST00000359596.8	p.Glu4254Lys	c.12760G>A	missense_variant	MODERATE	Uncertain significance	32	0	0	8.68838e-06	0	0	rocuronium
19	38565111	rs746833347	CGACGAG	C	RYR1	ENST00000359596.8	p.Asp4262_Glu4263del	c.12785_12790del	inframe_deletion	MODERATE	Uncertain significance	21.3		0	3.57172e-05	0	0	rocuronium
19	38565241	rs1027792397	C	T	RYR1	ENST00000359596.8	p.Arg4303Trp	c.12907C>T	missense_variant	MODERATE	Uncertain significance	20.4	0.04	0	1.19877e-06	0	0	rocuronium
19	38565274	rs1159096124	C	T	RYR1	ENST00000359596.8	p.Arg4314Trp	c.12940C>T	missense_variant	MODERATE		24.3	0.02	0	4.76852e-06	0	0	rocuronium
19	38565287	rs1348435999	G	A	RYR1	ENST00000359596.8	p.Arg4318Gln	c.12953G>A	missense_variant	MODERATE	Uncertain significance	23.3	0.02	5.23231e-05	7.06482e-06	0	0	rocuronium
19	38565289	rs1973350586	C	T	RYR1	ENST00000359596.8	p.Arg4319Trp	c.12955C>T	missense_variant	MODERATE	Uncertain significance	23.4	0	0	2.34797e-06	0	0	rocuronium
19	38565298	rs1973351502	C	T	RYR1	ENST00000359596.8	p.Arg4322Trp	c.12964C>T	missense_variant	MODERATE		23.8	0	0	3.63612e-05	0	0	rocuronium
19	38565305	rs1973352010	C	T	RYR1	ENST00000359596.8	p.Thr4324Met	c.12971C>T	missense_variant	MODERATE		23.7	0	0	3.3133e-06	0	0	rocuronium
19	38565338	rs1435123060	T	G	RYR1	ENST00000359596.8	p.Leu4335Arg	c.13004T>G	missense_variant	MODERATE		22.9	0.02	0	1.0197e-06	0	0	rocuronium
19	38565356	rs1973356105	CGCGCGCTGGGGCCGCTGGCGCGGGGGCGGCGGCGG	C	RYR1	ENST00000359596.8	p.Ala4345ProfsTer226	c.13033_13067del	frameshift_variant	HIGH	Pathogenic	33		1.57139e-05	1.93062e-06	0	0	rocuronium
19	38565392	rs565965327	G	A	RYR1	ENST00000359596.8	p.Gly4353Asp	c.13058G>A	missense_variant	MODERATE	Uncertain significance	22.8	0.03	0	6.54288e-06	0	0	rocuronium
19	38565394	rs1214553487	G	A	RYR1	ENST00000359596.8	p.Ala4354Thr	c.13060G>A	missense_variant	MODERATE	Uncertain significance	20.6	0.02	0	9.32001e-07	0	0	rocuronium
19	38565443	rs1447085293	G	A	RYR1	ENST00000359596.8	p.Gly4370Asp	c.13109G>A	missense_variant	MODERATE		23.7	0.01	0	1.76983e-06	0	0	rocuronium
19	38565445	rs1337566743	G	A	RYR1	ENST00000359596.8	p.Ala4371Thr	c.13111G>A	missense_variant	MODERATE	Uncertain significance	26.9	0.01	1.45577e-05	0.000108819	0	0	rocuronium
19	38565616	rs1193910122	G	GAGGCC	RYR1	ENST00000359596.8	p.Gly4430ArgfsTer13	c.13283_13287dup	frameshift_variant	HIGH		34		0	9.10637e-07	0	0	rocuronium
19	38565658	rs757011909	G	T	RYR1	ENST00000359596.8	p.Asp4442Tyr	c.13324G>T	missense_variant	MODERATE	Uncertain significance	22.5	0.01	0	9.23537e-07	0	0	rocuronium
19	38565673	rs1000804197	C	T	RYR1	ENST00000359596.8	p.Arg4447Trp	c.13339C>T	missense_variant	MODERATE		24.5	0	0	9.22152e-06	0	0	rocuronium
19	38565692	rs1973385997	G	T	RYR1	ENST00000359596.8	p.Gly4453Val	c.13358G>T	missense_variant	MODERATE	Uncertain significance	28.8	0.03	0	5.49005e-06	0	0	rocuronium
19	38565704	rs1394722307	T	G	RYR1	ENST00000359596.8	p.Met4457Arg	c.13370T>G	missense_variant	MODERATE	Uncertain significance	24.8	0.03	0	3.65166e-06	0	0	rocuronium
19	38566909	rs1973465054	A	G	RYR1	ENST00000359596.8		c.13438-2A>G	splice_acceptor_variant	HIGH		33		0	8.50625e-07	0	0	rocuronium
19	38566978	rs139647387	A	G	RYR1	ENST00000359596.8	p.Glu4502Gly	c.13505A>G	missense_variant	MODERATE	Uncertain significance	24.2	0.02	1.3374e-05	9.81939e-05	0	0	rocuronium
19	38566986	rs150396398	G	A	RYR1	ENST00000359596.8	p.Asp4505Asn	c.13513G>A	missense_variant	MODERATE		25.3	0.02	2.68312e-05	5.99003e-06	0	0	rocuronium
19	38567762	rs1363394632	CTGCCCTGCAG	C	RYR1	ENST00000359596.8		c.13515-6_13518del	splice_acceptor_variant	HIGH		24.1		0	9.32164e-06	0	0	rocuronium
19	38567782	rs928989953	T	TGGGGAGA	RYR1	ENST00000359596.8	p.Lys4511ArgfsTer74	c.13525_13531dup	frameshift_variant	HIGH	Conflicting interpretations of pathogenicity	35		0	1.61014e-05	0	0	rocuronium
19	38567818	rs1973515186	GC	G	RYR1	ENST00000359596.8	p.Lys4523ArgfsTer28	c.13566del	frameshift_variant	HIGH		33		0	8.47463e-07	0	0	rocuronium
19	38570619	rs771741606	C	T	RYR1	ENST00000359596.8	p.Arg4558Trp	c.13672C>T	missense_variant	MODERATE	Uncertain significance	24.5	0	0	1.10181e-05	0	0	rocuronium
19	38570620	rs118192130	G	A	RYR1	ENST00000359596.8	p.Arg4558Gln	c.13673G>A	missense_variant	MODERATE	Uncertain significance	32	0	0	4.23778e-05	0	0	rocuronium
19	38570637	rs753208767	C	T	RYR1	ENST00000359596.8	p.Arg4564Trp	c.13690C>T	missense_variant	MODERATE	Conflicting interpretations of pathogenicity	26.8	0	2.67037e-05	1.27134e-05	0	0	rocuronium
19	38570638	rs864309559	G	A	RYR1	ENST00000359596.8	p.Arg4564Gln	c.13691G>A	missense_variant	MODERATE	Conflicting interpretations of pathogenicity	32	0	0	1.18647e-05	0	0	rocuronium
19	38570671	rs1568591803	A	G	RYR1	ENST00000359596.8	p.Asn4575Ser	c.13724A>G	missense_variant	MODERATE	Likely pathogenic	26.7	0	0	8.47498e-07	0	0	rocuronium
19	38572101	rs1308486562	C	G	RYR1	ENST00000359596.8	p.Ser4610Cys	c.13829C>G	missense_variant	MODERATE	Uncertain significance	25	0.01	0	3.38973e-06	0	0	rocuronium
19	38572205	rs377667641	C	T	RYR1	ENST00000359596.8	p.Arg4645Trp	c.13933C>T	missense_variant	MODERATE	Uncertain significance	22.7	0	0	3.49108e-05	0	0	rocuronium
19	38572244	rs761133686	T	C	RYR1	ENST00000359596.8	p.Cys4658Arg	c.13972T>C	missense_variant	MODERATE		29.4	0	0	5.9371e-06	0	0	rocuronium
19	38573180	rs193922863	C	T	RYR1	ENST00000359596.8	p.Pro4668Ser	c.14002C>T	missense_variant	MODERATE	Uncertain significance	26	0	0	8.47608e-07	0	0	rocuronium
19	38573198	rs779865630	C	T	RYR1	ENST00000359596.8	p.Arg4674Trp	c.14020C>T	missense_variant	MODERATE		29.1	0	7.99872e-05	7.62826e-06	0	0	rocuronium
19	38573213	rs1378518749	G	A	RYR1	ENST00000359596.8	p.Ala4679Thr	c.14035G>A	missense_variant	MODERATE	Uncertain significance	29.5	0	0	9.32243e-06	0	0	rocuronium
19	38573219	rs1912187896	A	C	RYR1	ENST00000359596.8	p.Lys4681Gln	c.14041A>C	missense_variant	MODERATE	Uncertain significance	28.7	0.02	0	2.54249e-06	0	0	rocuronium
19	38573247	rs1210054382	C	T	RYR1	ENST00000359596.8	p.Thr4690Met	c.14069C>T	missense_variant	MODERATE	Uncertain significance	25	0	0	1.18649e-05	0	0	rocuronium
19	38573264	rs781575677	G	A	RYR1	ENST00000359596.8	p.Asp4696Asn	c.14086G>A	missense_variant	MODERATE		31	0	8.00918e-05	6.77997e-06	0	0	rocuronium
19	38573264	rs781575677	G	C	RYR1	ENST00000359596.8	p.Asp4696His	c.14086G>C	missense_variant	MODERATE	Uncertain significance	29.4	0	0	3.38999e-06	0	0	rocuronium
19	38573277	rs1973807125	G	C	RYR1	ENST00000359596.8	p.Gly4700Ala	c.14099G>C	missense_variant	MODERATE		25.1		0	8.47498e-07	0	0	rocuronium
19	38573304	rs118192140	C	T	RYR1	ENST00000359596.8	p.Thr4709Met	c.14126C>T	missense_variant	MODERATE	Uncertain significance	27	0	1.3339e-05	4.2384e-06	0	0	rocuronium
19	38573308	rs142929172	G	A	RYR1	ENST00000359596.8		c.14129+1G>A	splice_donor_variant	HIGH	Likely pathogenic	34		6.67806e-05	1.6956e-06	0	0	rocuronium
19	38575917	rs1457662393	A	G	RYR1	ENST00000359596.8		c.14130-2A>G	splice_acceptor_variant	HIGH	Conflicting interpretations of pathogenicity	35		0	8.47446e-07	0	0	rocuronium
19	38575921	rs201147958	C	G	RYR1	ENST00000359596.8	p.Ser4711Cys	c.14132C>G	missense_variant	MODERATE	Uncertain significance	26.4	0	3.99712e-05	3.98295e-05	0	0	rocuronium
19	38575954	rs1973939340	A	AGCGCAAGGTGAGAGGACATGGAT	RYR1	ENST00000359596.8		c.14168_14172+18dup	frameshift_variant	HIGH		35		0	3.38974e-06	0	0	rocuronium
19	38575956	rs200473035	C	T	RYR1	ENST00000359596.8	p.Arg4723Cys	c.14167C>T	missense_variant	MODERATE	Uncertain significance	26.5	0	2.66873e-05	5.93201e-06	0	0	rocuronium
19	38577916	rs1189024951	A	G	RYR1	ENST00000359596.8		c.14173-2A>G	splice_acceptor_variant	HIGH	Conflicting interpretations of pathogenicity	35		0	1.69487e-05	0	0	rocuronium
19	38577945	rs1456212776	G	C	RYR1	ENST00000359596.8	p.Gly4734Arg	c.14200G>C	missense_variant	MODERATE		29.3		0	8.47443e-07	0	0	rocuronium
19	38577954	rs193922867	C	T	RYR1	ENST00000359596.8	p.Arg4737Trp	c.14209C>T	missense_variant	MODERATE	Likely pathogenic	28.9	0	0	4.23727e-06	0	0	rocuronium
19	38577976	rs1364626230	T	C	RYR1	ENST00000359596.8	p.Met4744Thr	c.14231T>C	missense_variant	MODERATE		23.6	0.01	0	3.38981e-06	0	0	rocuronium
19	38578014	rs369132009	C	T	RYR1	ENST00000359596.8	p.Arg4757Cys	c.14269C>T	missense_variant	MODERATE	Uncertain significance	24.9	0.01	1.33479e-05	1.6949e-06	0	0	rocuronium
19	38578015	rs768360593	G	A	RYR1	ENST00000359596.8	p.Arg4757His	c.14270G>A	missense_variant	MODERATE	Uncertain significance	23.4	0.02	6.67485e-05	0.000199997	0	0	rocuronium
19	38578047	rs1974036906	T	G	RYR1	ENST00000359596.8	p.Trp4768Gly	c.14302T>G	missense_variant	MODERATE	Uncertain significance	26.2	0.02	0	1.44072e-05	0	0	rocuronium
19	38578184	rs746538672	G	A	RYR1	ENST00000359596.8	p.Gly4782Arg	c.14344G>A	missense_variant	MODERATE	Conflicting interpretations of pathogenicity	32	0	1.33636e-05	4.23801e-05	0	0	rocuronium
19	38578184	rs746538672	G	T	RYR1	ENST00000359596.8	p.Gly4782Trp	c.14344G>T	missense_variant	MODERATE		32		0	8.47603e-07	0	0	rocuronium
19	38578203	rs200002533	A	G	RYR1	ENST00000359596.8	p.Asn4788Ser	c.14363A>G	missense_variant	MODERATE	Uncertain significance	32	0.02	0	1.52577e-05	0	0	rocuronium
19	38580009	rs1974126791	G	A	RYR1	ENST00000359596.8	p.Val4798Met	c.14392G>A	missense_variant	MODERATE		23.5	0.03	0	8.47425e-07	0	0	rocuronium
19	38580069	rs1442308910	G	A	RYR1	ENST00000359596.8	p.Ala4818Thr	c.14452G>A	missense_variant	MODERATE	Uncertain significance	29.8	0	0	2.54229e-06	0	0	rocuronium
19	38580090	rs118192180	C	T	RYR1	ENST00000359596.8	p.Arg4825Cys	c.14473C>T	missense_variant	MODERATE	Conflicting interpretations of pathogenicity	28.9	0	1.33508e-05	3.3897e-06	0	0	rocuronium
19	38580091	rs193922875	G	A	RYR1	ENST00000359596.8	p.Arg4825His	c.14474G>A	missense_variant	MODERATE	Conflicting interpretations of pathogenicity	29.9	0	0	3.72866e-05	0	0	rocuronium
19	38580369	rs1064793932	G	A	RYR1	ENST00000359596.8		c.14512-1G>A	splice_acceptor_variant	HIGH	Pathogenic	34		0	5.08466e-06	0	0	rocuronium
19	38580382	rs193922879	G	A	RYR1	ENST00000359596.8	p.Val4842Met	c.14524G>A	missense_variant	MODERATE	Uncertain significance	29.6	0	0.000333734	5.76258e-05	0	0	rocuronium
19	38580452	rs1974151139	A	G	RYR1	ENST00000359596.8	p.Asn4865Ser	c.14594A>G	missense_variant	MODERATE	Uncertain significance	24.5		0	8.47427e-07	0	0	rocuronium
19	38580460	rs187569997	G	A	RYR1	ENST00000359596.8	p.Glu4868Lys	c.14602G>A	missense_variant	MODERATE	Conflicting interpretations of pathogenicity	32	0	1.33262e-05	4.57618e-05	0	0	rocuronium
19	38580464	rs781367427	A	C	RYR1	ENST00000359596.8	p.Asp4869Ala	c.14606A>C	missense_variant	MODERATE	Uncertain significance	31	0	0	1.61013e-05	0	0	rocuronium
19	38580503	rs193922884	C	T	RYR1	ENST00000359596.8	p.Thr4882Met	c.14645C>T	missense_variant	MODERATE	Pathogenic/Likely pathogenic	27.5	0	4.00502e-05	5.93224e-06	0	0	rocuronium
19	38584997	rs764602570	G	A	RYR1	ENST00000359596.8	p.Glu4901Lys	c.14701G>A	missense_variant	MODERATE	Likely pathogenic	32	0	0	5.93209e-06	0	0	rocuronium
19	38585003	rs372418113	G	A	RYR1	ENST00000359596.8	p.Glu4903Lys	c.14707G>A	missense_variant	MODERATE		32	0	0	6.77956e-06	0	0	rocuronium
19	38585034	rs1429521079	A	T	RYR1	ENST00000359596.8	p.Tyr4913Phe	c.14738A>T	missense_variant	MODERATE		28.1		0	1.6949e-06	0	0	rocuronium
19	38585078	rs1286759539	A	G	RYR1	ENST00000359596.8	p.Ile4928Val	c.14782A>G	missense_variant	MODERATE	Uncertain significance	26.2	0	0	8.47505e-07	0	0	rocuronium
19	38585938	rs979090493	G	C	RYR1	ENST00000359596.8	p.Gly4935Ala	c.14804G>C	missense_variant	MODERATE		33	0	0	2.54234e-06	0	0	rocuronium
19	38585952	rs118192158	G	A	RYR1	ENST00000359596.8	p.Ala4940Thr	c.14818G>A	missense_variant	MODERATE	Uncertain significance	32	0	1.33622e-05	2.54239e-06	0	0	rocuronium
19	38585967	rs1432807966	C	T	RYR1	ENST00000359596.8	p.Arg4945Ter	c.14833C>T	stop_gained	HIGH	Conflicting interpretations of pathogenicity	48		0	3.38981e-06	0	0	rocuronium
19	38585985	rs1974468078	G	A	RYR1	ENST00000359596.8	p.Val4951Met	c.14851G>A	missense_variant	MODERATE	Uncertain significance	29.7	0	0	8.47435e-07	0	0	rocuronium
19	38585989	rs1291166973	A	G	RYR1	ENST00000359596.8	p.Lys4952Arg	c.14855A>G	missense_variant	MODERATE		22.9		0	8.47456e-07	0	0	rocuronium
19	38586090	rs193922897	G	A	RYR1	ENST00000359596.8		c.14869-1G>A	splice_acceptor_variant	HIGH		35		0	8.47433e-07	0	0	rocuronium
19	38586112	rs1974475039	A	G	RYR1	ENST00000359596.8	p.Ile4964Val	c.14890A>G	missense_variant	MODERATE		23.2		0	8.4743e-07	0	0	rocuronium
19	38586134	rs779835717	C	T	RYR1	ENST00000359596.8	p.Thr4971Met	c.14912C>T	missense_variant	MODERATE	Uncertain significance	23.6	0.01	1.33533e-05	1.69489e-05	0	0	rocuronium
19	38586139	rs747622915	C	T	RYR1	ENST00000359596.8	p.Pro4973Ser	c.14917C>T	missense_variant	MODERATE	Uncertain significance	23.5	0	0	1.69485e-05	0	0	rocuronium
19	38586140	rs146876145	C	T	RYR1	ENST00000359596.8	p.Pro4973Leu	c.14918C>T	missense_variant	MODERATE	Likely pathogenic	24.2	0	1.33515e-05	2.96602e-05	0	0	rocuronium
19	38586157	rs1375662500	C	T	RYR1	ENST00000359596.8	p.His4979Tyr	c.14935C>T	missense_variant	MODERATE		25.1	0	0	8.4743e-07	0	0	rocuronium
19	38586161	rs398123471	C	G	RYR1	ENST00000359596.8	p.Thr4980Arg	c.14939C>G	missense_variant	MODERATE		25.6		0	8.47433e-07	0	0	rocuronium
19	38586164	rs761963097	T	C	RYR1	ENST00000359596.8	p.Leu4981Pro	c.14942T>C	missense_variant	MODERATE	Uncertain significance	27.4	0.01	0	1.01697e-05	0	0	rocuronium
19	38586176	rs750477516	A	G	RYR1	ENST00000359596.8	p.Asn4985Ser	c.14954A>G	missense_variant	MODERATE	Uncertain significance	26.8	0	0	4.23726e-06	0	0	rocuronium
19	38586178	rs1344053360	CTGGCCAATTACA	C	RYR1	ENST00000359596.8		c.14959_14969+1del	inframe_deletion	MODERATE		21.5		0	1.69491e-06	0	0	rocuronium
19	38586567	rs1974498761	C	A	RYR1	ENST00000359596.8	p.His5004Gln	c.15012C>A	missense_variant	MODERATE	Uncertain significance	25	0	2.66994e-05	8.47479e-07	0	0	rocuronium
19	38586576	rs376293495	G	C	RYR1	ENST00000359596.8	p.Gln5007His	c.15021G>C	missense_variant	MODERATE	Conflicting interpretations of pathogenicity	36	0	0	3.39004e-06	0	0	rocuronium
19	38587338	rs1258521835	G	A	RYR1	ENST00000359596.8	p.Trp5012Ter	c.15035G>A	stop_gained	HIGH	Uncertain significance	56		0	8.47711e-07	0	0	rocuronium
19	38587349	rs1355987705	C	G	RYR1	ENST00000359596.8	p.Gln5016Glu	c.15046C>G	missense_variant	MODERATE	Uncertain significance	24.7		0	8.47515e-07	0	0	rocuronium
19	38587391	rs374070555	C	T	RYR1	ENST00000359596.8	p.Arg5030Cys	c.15088C>T	missense_variant	MODERATE	Uncertain significance	28	0	1.33593e-05	1.18646e-05	0	0	rocuronium
19	38587392	rs747155223	G	A	RYR1	ENST00000359596.8	p.Arg5030His	c.15089G>A	missense_variant	MODERATE	Uncertain significance	31	0	5.33661e-05	1.44072e-05	0	0	rocuronium
19	38587412	rs140584202	C	T	RYR1	ENST00000359596.8	p.Leu5037Phe	c.15109C>T	missense_variant	MODERATE	Uncertain significance	26.6	0	1.33558e-05	5.93394e-06	0	0	rocuronium
4	68647145	rs143480699	G	A	UGT2B15	ENST00000338206.6	p.Arg518Ter	c.1552C>T	stop_gained	HIGH		35		0.00908387	0.000117827	4	2	lorazepam,phenytoin
4	68647168	rs1732502196	GT	G	UGT2B15	ENST00000338206.6	p.Thr510GlnfsTer32	c.1528del	frameshift_variant	HIGH		20.6		0	8.47567e-07	0	0	lorazepam,phenytoin
4	68647194	rs145285645	G	T	UGT2B15	ENST00000338206.6	p.Cys501Ter	c.1503C>A	stop_gained	HIGH		32		5.34874e-05	0.000315278	0	4	lorazepam,phenytoin
4	68647208	rs1351756750	A	G	UGT2B15	ENST00000338206.6	p.Phe497Leu	c.1489T>C	missense_variant	MODERATE		23.1	0.01	0	2.54251e-06	0	0	lorazepam,phenytoin
4	68647211	rs142432791	C	T	UGT2B15	ENST00000338206.6	p.Ala496Thr	c.1486G>A	missense_variant	MODERATE	Uncertain significance	22.7	0	8.00256e-05	5.93256e-06	0	0	lorazepam,phenytoin
4	68647219	rs199547744	T	A	UGT2B15	ENST00000338206.6	p.Asp493Val	c.1478A>T	missense_variant	MODERATE		24.1	0	0	0.000194927	0	2	lorazepam,phenytoin
4	68647220	rs747470153	C	A	UGT2B15	ENST00000338206.6	p.Asp493Tyr	c.1477G>T	missense_variant	MODERATE		23.9	0	0	1.18652e-05	0	1	lorazepam,phenytoin
4	68647221	rs756857611	C	A	UGT2B15	ENST00000338206.6	p.Leu492Phe	c.1476G>T	missense_variant	MODERATE		22.7	0.01	0	1.27128e-05	0	1	lorazepam,phenytoin
4	68647240	rs1732506436	C	T	UGT2B15	ENST00000338206.6	p.Trp486Ter	c.1457G>A	stop_gained	HIGH		41		0	3.38996e-06	0	0	lorazepam,phenytoin
4	68647241	rs777913874	AG	A	UGT2B15	ENST00000338206.6	p.Trp486GlyfsTer9	c.1455del	frameshift_variant	HIGH		24.8		0	8.47498e-07	0	0	lorazepam,phenytoin
4	68647255	rs1732507143	G	A	UGT2B15	ENST00000338206.6	p.Ala481Val	c.1442C>T	missense_variant	MODERATE		20.9	0.02	0	1.695e-06	0	0	lorazepam,phenytoin
4	68647259	rs146368165	C	T	UGT2B15	ENST00000338206.6	p.Ala480Thr	c.1438G>A	missense_variant	MODERATE		21	0.02	0.00065349	8.22085e-05	0	1	lorazepam,phenytoin
4	68647264	rs552656891	C	T	UGT2B15	ENST00000338206.6	p.Arg478Gln	c.1433G>A	missense_variant	MODERATE		23	0	1.33383e-05	5.9326e-06	0	0	lorazepam,phenytoin
4	68647265	rs774308500	G	A	UGT2B15	ENST00000338206.6	p.Arg478Ter	c.1432C>T	stop_gained	HIGH		36		0	2.37298e-05	0	1	lorazepam,phenytoin
4	68647268	rs761675749	G	A	UGT2B15	ENST00000338206.6	p.Leu477Phe	c.1429C>T	missense_variant	MODERATE		23.2	0	0	1.18651e-05	0	0	lorazepam,phenytoin
4	68647285	rs534822323	T	C	UGT2B15	ENST00000338206.6	p.His471Arg	c.1412A>G	missense_variant	MODERATE		23.3	0	0	8.47542e-07	0	0	lorazepam,phenytoin
4	68647291	rs143589592	A	G	UGT2B15	ENST00000338206.6	p.Met469Thr	c.1406T>C	missense_variant	MODERATE		20.8	0.01	4.00577e-05	4.32243e-05	0	0	lorazepam,phenytoin
4	68647306	rs749994753	C	A	UGT2B15	ENST00000338206.6	p.Trp464Leu	c.1391G>T	missense_variant	MODERATE		25.1	0	0	3.39021e-06	0	0	lorazepam,phenytoin
4	68647319	rs141755404	G	A	UGT2B15	ENST00000338206.6	p.Arg460Ter	c.1378C>T	stop_gained	HIGH		35		0	7.88261e-05	0	1	lorazepam,phenytoin
4	68647328	rs1262662502	G	A	UGT2B15	ENST00000338206.6	p.Pro457Ser	c.1369C>T	missense_variant	MODERATE		24		0	8.47607e-07	0	0	lorazepam,phenytoin
4	68647330	rs369020040	T	C	UGT2B15	ENST00000338206.6	p.Lys456Arg	c.1367A>G	missense_variant	MODERATE		23	0.02	0	2.11903e-05	0	0	lorazepam,phenytoin
4	68647336	rs759580095	G	T	UGT2B15	ENST00000338206.6	p.Pro454Gln	c.1361C>A	missense_variant	MODERATE		22.2	0	4.00855e-05	8.47659e-07	0	0	lorazepam,phenytoin
4	68647337	rs1480411884	G	A	UGT2B15	ENST00000338206.6	p.Pro454Ser	c.1360C>T	missense_variant	MODERATE	Uncertain significance	22.5	0	1.33579e-05	5.08586e-06	0	0	lorazepam,phenytoin
4	68647351	rs372924585	A	G	UGT2B15	ENST00000338206.6	p.Ile449Thr	c.1346T>C	missense_variant	MODERATE		23.4	0	0	5.0865e-06	0	0	lorazepam,phenytoin
4	68647357	rs752026999	G	C	UGT2B15	ENST00000338206.6	p.Ser447Ter	c.1340C>G	stop_gained	HIGH		40		0	8.47775e-07	0	0	lorazepam,phenytoin
4	68647376	rs755611274	C	A	UGT2B15	ENST00000338206.6	p.Glu441Ter	c.1321G>T	stop_gained	HIGH		35		0	2.54584e-06	0	0	lorazepam,phenytoin
4	68647379	rs967264517	T	C	UGT2B15	ENST00000338206.6	p.Lys440Glu	c.1318A>G	missense_variant	MODERATE		23.2	0	0	6.78865e-06	0	0	lorazepam,phenytoin
4	68654040	rs1386805434	G	C	UGT2B15	ENST00000338206.6	p.Pro437Arg	c.1310C>G	missense_variant	MODERATE		22.1		0	8.48188e-07	0	0	lorazepam,phenytoin
4	68654046	rs1732729524	T	A	UGT2B15	ENST00000338206.6	p.Asn435Ile	c.1304A>T	missense_variant	MODERATE		22.6	0	0	8.47859e-07	0	0	lorazepam,phenytoin
4	68654109	rs772581608	A	G	UGT2B15	ENST00000338206.6	p.Leu414Pro	c.1241T>C	missense_variant	MODERATE		21.7	0	0	2.11916e-05	0	0	lorazepam,phenytoin
4	68654113	rs1417372952	C	T	UGT2B15	ENST00000338206.6	p.Ala413Thr	c.1237G>A	missense_variant	MODERATE		23.3		0	8.47667e-07	0	0	lorazepam,phenytoin
4	68654138	rs1405403324	AATGTTATC	A	UGT2B15	ENST00000338206.6	p.Asp402CysfsTer20	c.1204_1211del	frameshift_variant	HIGH		24.4		0	2.54299e-06	0	0	lorazepam,phenytoin
4	68654154	rs1732735354	T	C	UGT2B15	ENST00000338206.6	p.Asp399Gly	c.1196A>G	missense_variant	MODERATE		21	0	0	1.69532e-06	0	0	lorazepam,phenytoin
4	68654163	rs553126424	A	G	UGT2B15	ENST00000338206.6	p.Leu396Ser	c.1187T>C	missense_variant	MODERATE	Uncertain significance	23.3	0	1.3339e-05	0.000118674	0	0	lorazepam,phenytoin
4	68654190	rs763846733	T	C	UGT2B15	ENST00000338206.6	p.His387Arg	c.1160A>G	missense_variant	MODERATE		23.1	0	0	1.78012e-05	0	0	lorazepam,phenytoin
4	68654193	rs751125061	T	C	UGT2B15	ENST00000338206.6	p.Tyr386Cys	c.1157A>G	missense_variant	MODERATE		21.7	0.01	0	8.4766e-07	0	0	lorazepam,phenytoin
4	68654199	rs767150720	G	A	UGT2B15	ENST00000338206.6	p.Ala384Val	c.1151C>T	missense_variant	MODERATE	Uncertain significance	21.3	0	1.33679e-05	6.27321e-05	0	1	lorazepam,phenytoin
4	68654215	rs1404432649	T	C	UGT2B15	ENST00000338206.6	p.Asn379Asp	c.1135A>G	missense_variant	MODERATE		22.7	0	1.33601e-05	8.47667e-07	0	0	lorazepam,phenytoin
4	68654226	rs758533475	T	C	UGT2B15	ENST00000338206.6	p.His375Arg	c.1124A>G	missense_variant	MODERATE		23.3		0	8.47706e-07	0	0	lorazepam,phenytoin
4	68655110	rs1371039880	G	A	UGT2B15	ENST00000338206.6	p.Gln360Ter	c.1078C>T	stop_gained	HIGH		43		0	8.47785e-07	0	0	lorazepam,phenytoin
4	68655112	rs773792967	G	T	UGT2B15	ENST00000338206.6	p.Pro359His	c.1076C>A	missense_variant	MODERATE		24.3	0	0	3.56073e-05	0	0	lorazepam,phenytoin
4	68655113	rs1264037199	G	T	UGT2B15	ENST00000338206.6	p.Pro359Thr	c.1075C>A	missense_variant	MODERATE		23.8	0	0	3.39112e-06	0	0	lorazepam,phenytoin
4	68655117	rs747693045	C	T	UGT2B15	ENST00000338206.6	p.Trp357Ter	c.1071G>A	stop_gained	HIGH		36		0	2.20416e-05	0	0	lorazepam,phenytoin
4	68655131	rs759330844	G	A	UGT2B15	ENST00000338206.6	p.Arg353Ter	c.1057C>T	stop_gained	HIGH		36		1.33615e-05	1.78025e-05	0	0	lorazepam,phenytoin
4	68655133	rs148583958	G	A	UGT2B15	ENST00000338206.6	p.Thr352Ile	c.1055C>T	missense_variant	MODERATE		23	0.01	0.00048009	0.00443178	0	11	lorazepam,phenytoin
4	68655137	rs751655131	T	C	UGT2B15	ENST00000338206.6	p.Asn351Asp	c.1051A>G	missense_variant	MODERATE		23.4	0	0	1.69544e-06	0	0	lorazepam,phenytoin
4	68655142	rs767776292	C	A	UGT2B15	ENST00000338206.6	p.Gly349Val	c.1046G>T	missense_variant	MODERATE	Uncertain significance	20.4	0	0	3.13669e-05	0	1	lorazepam,phenytoin
4	68655164	rs779446832	C	A	UGT2B15	ENST00000338206.6	p.Gly342Cys	c.1024G>T	missense_variant	MODERATE		22.8	0	0	3.39101e-06	0	0	lorazepam,phenytoin
4	68655178	rs1422892899	A	C	UGT2B15	ENST00000338206.6	p.Leu337Arg	c.1010T>G	missense_variant	MODERATE		23.3	0	0	8.47801e-07	0	0	lorazepam,phenytoin
4	68663024	rs140828812	G	A	UGT2B15	ENST00000338206.6	p.Ala330Val	c.989C>T	missense_variant	MODERATE		23.5	0	0.0451908	3.56439e-05	13	0	lorazepam,phenytoin
4	68668051	rs754721853	G	A	UGT2B15	ENST00000338206.6	p.Pro288Ser	c.862C>T	missense_variant	MODERATE		21.3	0.03	2.67094e-05	6.78016e-06	0	0	lorazepam,phenytoin
4	68668066	rs192628779	A	G	UGT2B15	ENST00000338206.6	p.Cys283Arg	c.847T>C	missense_variant	MODERATE		23.4	0.01	0	1.86452e-05	0	0	lorazepam,phenytoin
4	68668068	rs147882612	T	G	UGT2B15	ENST00000338206.6	p.His282Pro	c.845A>C	missense_variant	MODERATE		22.8	0	0.000146608	0.00127043	0	1	lorazepam,phenytoin
4	68668084	rs141576110	A	C	UGT2B15	ENST00000338206.6	p.Phe277Val	c.829T>G	missense_variant	MODERATE		23.7	0	0.0103567	5.08503e-06	6	0	lorazepam,phenytoin
4	68668105	rs1478326656	G	A	UGT2B15	ENST00000338206.6	p.Pro270Ser	c.808C>T	missense_variant	MODERATE		23	0	2.6718e-05	8.47498e-07	0	0	lorazepam,phenytoin
4	68668134	rs371697004	C	A	UGT2B15	ENST00000338206.6	p.Arg260Leu	c.779G>T	missense_variant	MODERATE		20.6	0	0	5.08572e-06	0	0	lorazepam,phenytoin
4	68668135	rs145139175	G	A	UGT2B15	ENST00000338206.6	p.Arg260Ter	c.778C>T	stop_gained	HIGH		34		1.33601e-05	5.0856e-06	0	0	lorazepam,phenytoin
4	68668160	rs1260712909	CA	C	UGT2B15	ENST00000338206.6	p.Met251ArgfsTer63	c.752del	frameshift_variant	HIGH		22.3		0	1.69547e-06	0	0	lorazepam,phenytoin
4	68668173	rs746006788	A	G	UGT2B15	ENST00000338206.6	p.Leu247Ser	c.740T>C	missense_variant	MODERATE	Uncertain significance	22.9	0	0	3.562e-05	0	0	lorazepam,phenytoin
4	68668177	rs1235506844	T	C	UGT2B15	ENST00000338206.6	p.Thr246Ala	c.736A>G	missense_variant	MODERATE		22.9	0.01	0	3.39508e-06	0	0	lorazepam,phenytoin
4	68668190	rs775884210	T	C	UGT2B15	ENST00000338206.6		c.725-2A>G	splice_acceptor_variant	HIGH		33		0	4.84468e-05	0	0	lorazepam,phenytoin
4	68668190	rs775884210	T	A	UGT2B15	ENST00000338206.6		c.725-2A>T	splice_acceptor_variant	HIGH		33		0	7.6495e-06	0	0	lorazepam,phenytoin
4	68669922	rs1733250754	A	G	UGT2B15	ENST00000338206.6	p.Trp233Arg	c.697T>C	missense_variant	MODERATE		23.3	0	0	8.47686e-07	0	0	lorazepam,phenytoin
4	68669988	rs1274102053	T	C	UGT2B15	ENST00000338206.6	p.Arg211Gly	c.631A>G	missense_variant	MODERATE		22.2		0	8.47495e-07	0	0	lorazepam,phenytoin
4	68670035	rs1432037270	AC	A	UGT2B15	ENST00000338206.6	p.Val195TyrfsTer8	c.583del	frameshift_variant	HIGH		21.8		0	5.08484e-06	0	0	lorazepam,phenytoin
4	68670038	rs775211880	T	C	UGT2B15	ENST00000338206.6	p.Tyr194Cys	c.581A>G	missense_variant	MODERATE		22.6	0.01	2.67008e-05	1.9492e-05	0	0	lorazepam,phenytoin
4	68670099	rs138640811	G	A	UGT2B15	ENST00000338206.6	p.Arg174Ter	c.520C>T	stop_gained	HIGH		33		0.000347148	3.47461e-05	0	0	lorazepam,phenytoin
4	68670107	rs1339293019	T	C	UGT2B15	ENST00000338206.6	p.Tyr171Cys	c.512A>G	missense_variant	MODERATE		21.4	0	0	5.93224e-06	0	0	lorazepam,phenytoin
4	68670110	rs72551392	A	G	UGT2B15	ENST00000338206.6	p.Leu170Pro	c.509T>C	missense_variant	MODERATE		22.1	0	0.0275809	9.4068e-05	38	0	lorazepam,phenytoin
4	68670117	rs747378153	G	T	UGT2B15	ENST00000338206.6	p.Pro168Thr	c.502C>A	missense_variant	MODERATE		21	0.03	0	9.3221e-06	0	0	lorazepam,phenytoin
4	68670132	rs1359605373	CAGCCAGT	C	UGT2B15	ENST00000338206.6	p.Leu161AsnfsTer40	c.480_486del	frameshift_variant	HIGH		23.4		0	8.47462e-07	0	0	lorazepam,phenytoin
4	68670137	rs1733261599	A	G	UGT2B15	ENST00000338206.6	p.Leu161Pro	c.482T>C	missense_variant	MODERATE		22.6	0	1.33454e-05	1.69492e-06	0	0	lorazepam,phenytoin
4	68670195	rs200589973	G	A	UGT2B15	ENST00000338206.6	p.Gln142Ter	c.424C>T	stop_gained	HIGH		33		0	8.47473e-07	0	0	lorazepam,phenytoin
4	68670234	rs1560613245	TAC	T	UGT2B15	ENST00000338206.6	p.Cys128Ter	c.383_384del	frameshift_variant	HIGH		22.3		2.66951e-05	1.52545e-05	0	0	lorazepam,phenytoin
4	68670250	rs141652131	G	C	UGT2B15	ENST00000338206.6	p.Tyr123Ter	c.369C>G	stop_gained	HIGH		22.7		0	1.6102e-05	0	0	lorazepam,phenytoin
4	68670279	rs765332840	G	A	UGT2B15	ENST00000338206.6	p.Gln114Ter	c.340C>T	stop_gained	HIGH		26.9		0	3.81366e-05	0	0	lorazepam,phenytoin
4	68670503	rs758718882	A	G	UGT2B15	ENST00000338206.6	p.Met39Thr	c.116T>C	missense_variant	MODERATE		22.1	0.02	4.00491e-05	2.54248e-05	0	0	lorazepam,phenytoin
4	68670516	rs529876617	G	T	UGT2B15	ENST00000338206.6	p.His35Asn	c.103C>A	missense_variant	MODERATE		22.8	0	1.33298e-05	1.01699e-05	0	0	lorazepam,phenytoin
7	65873391	rs1377825913	T	C	VKORC1L1	ENST00000360768.5	p.Leu7Pro	c.20T>C	missense_variant	MODERATE		26.3	0.04	0	8.6288e-07	0	0	warfarin
7	65873459	rs1788766337	T	A	VKORC1L1	ENST00000360768.5	p.Ser30Thr	c.88T>A	missense_variant	MODERATE		25	0.01	0	5.12184e-06	0	0	warfarin
7	65873477	rs1204474427	G	T	VKORC1L1	ENST00000360768.5	p.Val36Leu	c.106G>T	missense_variant	MODERATE		22.9	0.04	0	2.55766e-06	0	0	warfarin
7	65873513	rs768339322	G	T	VKORC1L1	ENST00000360768.5	p.Ala48Ser	c.142G>T	missense_variant	MODERATE		24.6	0	1.35929e-05	8.96544e-05	0	0	warfarin
7	65873522	rs1308521116	G	A	VKORC1L1	ENST00000360768.5	p.Asp51Asn	c.151G>A	missense_variant	MODERATE		25.1	0.03	0	8.54967e-07	0	0	warfarin
7	65873561	rs1460154597	T	C	VKORC1L1	ENST00000360768.5	p.Ser64Pro	c.190T>C	missense_variant	MODERATE		24.6	0	0	2.61088e-06	0	0	warfarin
7	65954172	rs755221981	C	G	VKORC1L1	ENST00000360768.5	p.Leu135Val	c.403C>G	missense_variant	MODERATE		23.1	0	0	2.54235e-06	0	0	warfarin
7	65954246	rs1219892856	A	G	VKORC1L1	ENST00000434382.2	p.Thr123Ala	c.367A>G	missense_variant	MODERATE		23.5		0	6.77952e-06	0	0	warfarin
7	65954255	rs755372560	C	T	VKORC1L1	ENST00000434382.2	p.Leu126Phe	c.376C>T	missense_variant	MODERATE		20		0	1.18639e-05	0	0	warfarin
7	65954261	rs767835700	C	T	VKORC1L1	ENST00000434382.2	p.Arg128Ter	c.382C>T	stop_gained	HIGH		32		1.33486e-05	9.32169e-06	0	0	warfarin
7	65954294	rs778678520	G	C	VKORC1L1	ENST00000360768.5	p.Gln175His	c.525G>C	missense_variant	MODERATE		20.1	0.01	0	4.23714e-06	0	0	warfarin
7	65954294	rs778678520	G	A	VKORC1L1	ENST00000434382.2	p.Gly139Arg	c.415G>A	missense_variant	MODERATE		20.4		1.33572e-05	1.69486e-06	0	0	warfarin
7	65954363	rs769173864	G	GT	VKORC1L1	ENST00000434382.2	p.Ile164TyrfsTer20	c.489dup	frameshift_variant	HIGH		24.7		0	1.75044e-06	0	0	warfarin
7	65954365	rs1790259871	T	TA	VKORC1L1	ENST00000434382.2	p.Phe163IlefsTer21	c.486_487insA	frameshift_variant	HIGH		31		0	2.62339e-06	0	0	warfarin
7	65954366	rs71982071	T	TTA	VKORC1L1	ENST00000434382.2	p.Phe163LeufsTer29	c.488_489insAT	frameshift_variant	HIGH		24.8		0	5.37448e-06	0	0	warfarin
7	65954402	rs1280906575	C	A	VKORC1L1	ENST00000434382.2	p.His175Asn	c.523C>A	missense_variant	MODERATE		22.5		0	1.10243e-05	0	0	warfarin
1	209615297	rs373304451	C	T	LAMB3	ENST00000356082.9	p.Val1165Met	c.3493G>A	missense_variant	MODERATE	Uncertain significance	23.3	0.03	1.33461e-05	0.000110168	0	0	fentanyl
1	209615299	rs376506766	C	T	LAMB3	ENST00000356082.9	p.Arg1164His	c.3491G>A	missense_variant	MODERATE	Uncertain significance	24.1	0	6.67272e-05	3.72874e-05	0	0	fentanyl
1	209615300	rs540971405	G	A	LAMB3	ENST00000356082.9	p.Arg1164Cys	c.3490C>T	missense_variant	MODERATE	Uncertain significance	25.6	0	1.33245e-05	4.23725e-06	0	0	fentanyl
1	209615330	rs747996518	C	T	LAMB3	ENST00000356082.9	p.Val1154Met	c.3460G>A	missense_variant	MODERATE		25.2	0	0	8.47483e-07	0	0	fentanyl
1	209615333	rs565264503	G	A	LAMB3	ENST00000356082.9	p.Arg1153Cys	c.3457C>T	missense_variant	MODERATE		26.7	0	3.99755e-05	2.28834e-05	0	0	fentanyl
1	209615350	rs752051425	A	G	LAMB3	ENST00000356082.9	p.Leu1147Pro	c.3440T>C	missense_variant	MODERATE		27.7	0	0	1.69523e-06	0	0	fentanyl
1	209615356	rs750121518	G	A	LAMB3	ENST00000356082.9	p.Ala1145Val	c.3434C>T	missense_variant	MODERATE	Uncertain significance	23.4	0	1.33526e-05	6.95236e-05	0	0	fentanyl
1	209615362	rs1313276336	C	T	LAMB3	ENST00000356082.9	p.Arg1143His	c.3428G>A	missense_variant	MODERATE	Uncertain significance	25.5	0	0	8.48217e-06	0	0	fentanyl
1	209615363	rs371221254	G	A	LAMB3	ENST00000356082.9	p.Arg1143Cys	c.3427C>T	missense_variant	MODERATE		27.5	0	0.000133326	3.22345e-05	0	0	fentanyl
1	209615370	rs1456945297	G	C	LAMB3	ENST00000356082.9	p.Ile1140Met	c.3420C>G	missense_variant	MODERATE		23.2	0.01	2.67037e-05	1.69739e-06	0	0	fentanyl
1	209615387	rs373007866	G	A	LAMB3	ENST00000356082.9	p.Arg1135Trp	c.3403C>T	missense_variant	MODERATE	Uncertain significance	22.8	0	0.000106815	6.38324e-05	0	0	fentanyl
1	209615404	rs1665921060	A	G	LAMB3	ENST00000356082.9	p.Met1129Thr	c.3386T>C	missense_variant	MODERATE		22.1	0.02	0	8.56194e-07	0	0	fentanyl
1	209616485	rs78483218	A	T	LAMB3	ENST00000356082.9	p.Met1123Lys	c.3368T>A	missense_variant	MODERATE	Conflicting interpretations of pathogenicity	26.1	0	0	1.44069e-05	0	0	fentanyl
1	209616506	rs752797320	A	G	LAMB3	ENST00000356082.9	p.Phe1116Ser	c.3347T>C	missense_variant	MODERATE		27.5	0.01	0	1.27119e-05	0	0	fentanyl
1	209616530	rs150859715	A	C	LAMB3	ENST00000356082.9	p.Val1108Gly	c.3323T>G	missense_variant	MODERATE	Uncertain significance	23.2	0	5.33063e-05	0.0002822	0	0	fentanyl
1	209616542	rs149573831	C	T	LAMB3	ENST00000356082.9	p.Arg1104Gln	c.3311G>A	missense_variant	MODERATE		23.4	0	0.000173505	1.86438e-05	0	0	fentanyl
1	209616543	rs766585562	G	A	LAMB3	ENST00000356082.9	p.Arg1104Trp	c.3310C>T	missense_variant	MODERATE		25.1	0	1.33601e-05	5.93221e-06	0	0	fentanyl
1	209616582	rs779271518	G	A	LAMB3	ENST00000356082.9	p.Arg1091Trp	c.3271C>T	missense_variant	MODERATE		24.5	0	2.67016e-05	2.54239e-05	0	0	fentanyl
1	209617409	rs778026407	C	A	LAMB3	ENST00000356082.9		c.3228+1G>T	splice_donor_variant	HIGH		33		0	8.47446e-07	0	0	fentanyl
1	209617427	rs746310687	C	G	LAMB3	ENST00000356082.9	p.Ala1071Pro	c.3211G>C	missense_variant	MODERATE		24	0.01	1.33511e-05	4.23713e-06	0	0	fentanyl
1	209617447	rs368115484	G	T	LAMB3	ENST00000356082.9	p.Ala1064Glu	c.3191C>A	missense_variant	MODERATE		23.6	0	0	8.47429e-07	0	0	fentanyl
1	209617447	rs368115484	G	A	LAMB3	ENST00000356082.9	p.Ala1064Val	c.3191C>T	missense_variant	MODERATE	Uncertain significance	22.7	0	5.33262e-05	0.000119488	0	0	fentanyl
1	209617487	rs527365033	G	A	LAMB3	ENST00000356082.9	p.Arg1051Trp	c.3151C>T	missense_variant	MODERATE	Uncertain significance	22.6	0.01	7.99808e-05	2.20333e-05	0	0	fentanyl
1	209617499	rs750476293	G	A	LAMB3	ENST00000356082.9	p.Arg1047Cys	c.3139C>T	missense_variant	MODERATE		25.4	0	2.66951e-05	2.3728e-05	0	0	fentanyl
1	209617505	rs1283230980	C	A	LAMB3	ENST00000356082.9	p.Glu1045Ter	c.3133G>T	stop_gained	HIGH		36		0	8.47419e-07	0	0	fentanyl
1	209617513	rs749709873	C	G	LAMB3	ENST00000356082.9	p.Arg1042Pro	c.3125G>C	missense_variant	MODERATE		25.1	0.01	2.66923e-05	1.69485e-06	0	0	fentanyl
1	209617571	rs199980014	G	A	LAMB3	ENST00000356082.9	p.Arg1023Trp	c.3067C>T	missense_variant	MODERATE	Uncertain significance	22.5	0.01	3.99755e-05	1.52544e-05	0	0	fentanyl
1	209617907	rs200270332	C	G	LAMB3	ENST00000356082.9	p.Glu1017Asp	c.3051G>C	missense_variant	MODERATE		32	0.01	0	8.47425e-07	0	0	fentanyl
1	209617933	rs758678733	G	A	LAMB3	ENST00000356082.9	p.Arg1009Trp	c.3025C>T	missense_variant	MODERATE	Uncertain significance	23.2	0	5.33917e-05	6.44039e-05	0	0	fentanyl
1	209617933	rs777292177	GA	G	LAMB3	ENST00000356082.9	p.Arg1009GlyfsTer21	c.3024del	frameshift_variant	HIGH	Pathogenic/Likely pathogenic	22.7		0	1.52536e-05	0	0	fentanyl
1	209617950	rs768371778	C	T	LAMB3	ENST00000356082.9	p.Gly1003Asp	c.3008G>A	missense_variant	MODERATE		23.9		0	8.47433e-07	0	0	fentanyl
1	209617969	rs1270734270	C	A	LAMB3	ENST00000356082.9	p.Ala997Ser	c.2989G>T	missense_variant	MODERATE		23.2		0	8.47415e-07	0	0	fentanyl
1	209617996	rs2229467	G	A	LAMB3	ENST00000356082.9	p.Arg988Trp	c.2962C>T	missense_variant	MODERATE	Uncertain significance	24.7	0	0.000253252	0.00102626	0	0	fentanyl
1	209618044	rs747916314	G	A	LAMB3	ENST00000356082.9	p.Arg972Ter	c.2914C>T	stop_gained	HIGH	Pathogenic	43		2.67108e-05	1.44064e-05	0	0	fentanyl
1	209618455	rs1446621226	G	A	LAMB3	ENST00000356082.9	p.Ala969Val	c.2906C>T	missense_variant	MODERATE		29.2		0	8.4745e-07	0	0	fentanyl
1	209618464	rs201582241	G	A	LAMB3	ENST00000356082.9	p.Ala966Val	c.2897C>T	missense_variant	MODERATE		29.5	0	0.000106729	4.23712e-06	0	0	fentanyl
1	209618480	rs78303595	G	A	LAMB3	ENST00000356082.9	p.Arg961Trp	c.2881C>T	missense_variant	MODERATE		23.1	0	0.000159864	1.52537e-05	0	0	fentanyl
1	209618483	rs146501772	G	A	LAMB3	ENST00000356082.9	p.Arg960Cys	c.2878C>T	missense_variant	MODERATE	Uncertain significance	25.1	0	6.66116e-05	7.96585e-05	0	1	fentanyl
1	209618485	rs1311536615	G	A	LAMB3	ENST00000356082.9	p.Ala959Val	c.2876C>T	missense_variant	MODERATE		25	0	2.66816e-05	8.47413e-07	0	0	fentanyl
1	209618488	rs142984572	C	A	LAMB3	ENST00000356082.9	p.Arg958Leu	c.2873G>T	missense_variant	MODERATE		23.6	0.01	1.33412e-05	1.69483e-06	0	0	fentanyl
1	209618489	rs377695976	G	A	LAMB3	ENST00000356082.9	p.Arg958Cys	c.2872C>T	missense_variant	MODERATE		23.8	0	1.33209e-05	2.20329e-05	0	0	fentanyl
1	209618491	rs149625153	G	A	LAMB3	ENST00000356082.9	p.Ala957Val	c.2870C>T	missense_variant	MODERATE		22.2	0.01	1.33198e-05	3.47446e-05	0	0	fentanyl
1	209618494	rs1450649345	AT	A	LAMB3	ENST00000356082.9	p.Ile956LeufsTer74	c.2866del	frameshift_variant	HIGH		24.6		0	8.47429e-07	0	0	fentanyl
1	209618518	rs772421306	AC	A	LAMB3	ENST00000356082.9	p.Val948CysfsTer82	c.2842del	frameshift_variant	HIGH	Pathogenic	33		0	6.77937e-06	0	0	fentanyl
1	209618534	rs146443318	G	C	LAMB3	ENST00000356082.9	p.Pro943Ala	c.2827C>G	missense_variant	MODERATE		24.7		0	8.47412e-07	0	0	fentanyl
1	209618548	rs775023132	A	G	LAMB3	ENST00000356082.9	p.Ile938Thr	c.2813T>C	missense_variant	MODERATE		24.9	0	1.33454e-05	5.93197e-06	0	0	fentanyl
1	209618559	rs772602315	C	A	LAMB3	ENST00000356082.9	p.Glu934Asp	c.2802G>T	missense_variant	MODERATE	Uncertain significance	23.6	0	0	3.64388e-05	0	0	fentanyl
1	209618591	rs1380822100	C	T	LAMB3	ENST00000356082.9	p.Asp924Asn	c.2770G>A	missense_variant	MODERATE		25.4	0.03	0	3.38966e-06	0	0	fentanyl
1	209618609	rs1307953034	C	T	LAMB3	ENST00000356082.9	p.Ala918Thr	c.2752G>A	missense_variant	MODERATE		22.9	0.01	0	2.54224e-06	0	0	fentanyl
1	209618615	rs145014090	C	T	LAMB3	ENST00000356082.9	p.Val916Met	c.2746G>A	missense_variant	MODERATE	Uncertain significance	24.2	0	9.32364e-05	4.06765e-05	0	0	fentanyl
1	209618621	rs779175415	C	T	LAMB3	ENST00000356082.9	p.Glu914Lys	c.2740G>A	missense_variant	MODERATE		22.1	0.02	0	1.69486e-06	0	0	fentanyl
1	209618641	rs747338921	G	C	LAMB3	ENST00000356082.9	p.Ala907Gly	c.2720C>G	missense_variant	MODERATE		24.8	0.03	0	2.54486e-06	0	0	fentanyl
1	209622550	rs147033674	C	T	LAMB3	ENST00000356082.9	p.Arg896Gln	c.2687G>A	missense_variant	MODERATE	Uncertain significance	24.1	0.01	0.00071975	1.01697e-05	0	0	fentanyl
1	209622551	rs752906798	G	A	LAMB3	ENST00000356082.9	p.Arg896Trp	c.2686C>T	missense_variant	MODERATE		26.6	0	2.67037e-05	5.0847e-06	0	0	fentanyl
1	209622572	rs201003237	G	A	LAMB3	ENST00000356082.9	p.Arg889Trp	c.2665C>T	missense_variant	MODERATE	Uncertain significance	25.3	0	4.00416e-05	2.28808e-05	0	0	fentanyl
1	209622577	rs183045589	C	A	LAMB3	ENST00000356082.9	p.Arg887Leu	c.2660G>T	missense_variant	MODERATE		23	0	0	1.35591e-05	0	0	fentanyl
1	209622578	rs368271817	G	A	LAMB3	ENST00000356082.9	p.Arg887Cys	c.2659C>T	missense_variant	MODERATE		25.4	0	0.000173565	4.15256e-05	0	0	fentanyl
1	209622593	rs773217655	C	T	LAMB3	ENST00000356082.9	p.Glu882Lys	c.2644G>A	missense_variant	MODERATE		24.9	0	0	4.23725e-06	0	0	fentanyl
1	209622597	rs200322380	C	G	LAMB3	ENST00000356082.9	p.Gln880His	c.2640G>C	missense_variant	MODERATE	Uncertain significance	23.6	0.03	0	0.000112711	0	0	fentanyl
1	209622604	rs775605446	C	T	LAMB3	ENST00000356082.9	p.Arg878His	c.2633G>A	missense_variant	MODERATE		24.7	0.03	5.34074e-05	8.47443e-07	0	0	fentanyl
1	209622605	rs199946321	G	A	LAMB3	ENST00000356082.9	p.Arg878Cys	c.2632C>T	missense_variant	MODERATE	Uncertain significance	28	0	0	7.20319e-05	0	0	fentanyl
1	209622632	rs11555728	G	A	LAMB3	ENST00000356082.9	p.Arg869Cys	c.2605C>T	missense_variant	MODERATE	Uncertain significance	24.6	0	1.33518e-05	3.38977e-05	0	0	fentanyl
1	209622649	rs539752226	A	C	LAMB3	ENST00000356082.9	p.Ile863Ser	c.2588T>G	missense_variant	MODERATE		23.4	0	0	1.10169e-05	0	0	fentanyl
1	209622668	rs774367298	C	T	LAMB3	ENST00000356082.9	p.Glu857Lys	c.2569G>A	missense_variant	MODERATE		25.6	0	6.66418e-05	5.08469e-06	0	0	fentanyl
1	209623020	rs747126025	G	A	LAMB3	ENST00000356082.9	p.Arg840Trp	c.2518C>T	missense_variant	MODERATE	Uncertain significance	24.1	0.04	0	9.23735e-05	0	0	fentanyl
1	209623079	rs371726915	C	A	LAMB3	ENST00000356082.9	p.Gly820Val	c.2459G>T	missense_variant	MODERATE		23.3	0	0	1.44062e-05	0	0	fentanyl
1	209623091	rs568428420	G	A	LAMB3	ENST00000356082.9	p.Ser816Phe	c.2447C>T	missense_variant	MODERATE	Uncertain significance	23.7	0.03	0	1.69487e-05	0	0	fentanyl
1	209623119	rs764501504	G	T	LAMB3	ENST00000356082.9	p.Pro807Thr	c.2419C>A	missense_variant	MODERATE	Uncertain significance	24.7	0.01	1.33465e-05	7.96576e-05	0	0	fentanyl
1	209623151	rs370177518	C	T	LAMB3	ENST00000356082.9	p.Cys796Tyr	c.2387G>A	missense_variant	MODERATE		23.8	0	1.33465e-05	4.49137e-05	0	0	fentanyl
1	209623509	rs1034142699	T	C	LAMB3	ENST00000356082.9	p.Asn785Ser	c.2354A>G	missense_variant	MODERATE		23.3		0	8.47815e-07	0	0	fentanyl
1	209623524	rs1275552353	A	G	LAMB3	ENST00000356082.9	p.Leu780Pro	c.2339T>C	missense_variant	MODERATE		28.2	0	0	2.5423e-06	0	0	fentanyl
1	209623536	rs748475714	G	A	LAMB3	ENST00000356082.9	p.Ser776Leu	c.2327C>T	missense_variant	MODERATE	Uncertain significance	22.8	0	0.000120112	0.000139825	0	0	fentanyl
1	209623627	rs754065029	G	A	LAMB3	ENST00000356082.9	p.Arg746Trp	c.2236C>T	missense_variant	MODERATE	Uncertain significance	24.8	0.01	6.66152e-05	3.89819e-05	0	0	fentanyl
1	209623717	rs377692281	G	A	LAMB3	ENST00000356082.9	p.Arg716Trp	c.2146C>T	missense_variant	MODERATE	Uncertain significance	22.8	0.02	2.66873e-05	0.000171182	0	0	fentanyl
1	209623722	rs911407406	G	C	LAMB3	ENST00000356082.9	p.Ala714Gly	c.2141C>G	missense_variant	MODERATE		23.3	0.04	0	6.77947e-06	0	0	fentanyl
1	209623869	rs761136720	A	G	LAMB3	ENST00000356082.9	p.Phe703Ser	c.2108T>C	missense_variant	MODERATE		25.1	0.03	0	2.54236e-06	0	0	fentanyl
1	209623879	rs375139399	T	C	LAMB3	ENST00000356082.9	p.Arg700Gly	c.2098A>G	missense_variant	MODERATE		24.5	0	0.000985799	8.47438e-07	0	0	fentanyl
1	209623890	rs1484281959	T	C	LAMB3	ENST00000356082.9	p.Tyr696Cys	c.2087A>G	missense_variant	MODERATE		26	0	1.3344e-05	2.62705e-05	0	0	fentanyl
1	209623924	rs1666319703	G	A	LAMB3	ENST00000356082.9	p.Leu685Phe	c.2053C>T	missense_variant	MODERATE		25.1		0	8.47488e-07	0	0	fentanyl
1	209623992	rs1666323969	A	T	LAMB3	ENST00000356082.9	p.Leu662His	c.1985T>A	missense_variant	MODERATE		25.9		0	8.47459e-07	0	0	fentanyl
1	209623999	rs146794392	G	A	LAMB3	ENST00000356082.9	p.Arg660Ter	c.1978C>T	stop_gained	HIGH	Pathogenic	36		0.000240038	7.62774e-06	0	0	fentanyl
1	209625721	rs80356682	G	A	LAMB3	ENST00000356082.9	p.Arg635Ter	c.1903C>T	stop_gained	HIGH	Pathogenic	36		0.000146839	0.00087371	0	0	fentanyl
1	209625796	rs1666418404	ACAGGCTGGCGGTGG	A	LAMB3	ENST00000356082.9	p.Ala605ValfsTer21	c.1814_1827del	frameshift_variant	HIGH	Pathogenic	28.2		0	1.69486e-06	0	0	fentanyl
1	209625832	rs139547896	G	A	LAMB3	ENST00000356082.9	p.Arg598Cys	c.1792C>T	missense_variant	MODERATE	Uncertain significance	26.6	0	0.000466294	3.305e-05	0	0	fentanyl
1	209625847	rs146647886	G	A	LAMB3	ENST00000356082.9	p.Arg593Trp	c.1777C>T	missense_variant	MODERATE	Uncertain significance	23	0	0.000320273	5.08475e-05	0	0	fentanyl
1	209625859	rs1423811229	C	A	LAMB3	ENST00000356082.9	p.Asp589Tyr	c.1765G>T	missense_variant	MODERATE		24.4	0	0	8.47449e-07	0	0	fentanyl
1	209625897	rs202063530	G	A	LAMB3	ENST00000356082.9	p.Pro576Leu	c.1727C>T	missense_variant	MODERATE	Uncertain significance	25.6	0	4.0031e-05	6.61066e-05	0	0	fentanyl
1	209625897	rs202063530	G	C	LAMB3	ENST00000356082.9	p.Pro576Arg	c.1727C>G	missense_variant	MODERATE	Uncertain significance	25.2	0	0	1.77979e-05	0	0	fentanyl
1	209625915	rs200027100	C	A	LAMB3	ENST00000356082.9	p.Gly570Val	c.1709G>T	missense_variant	MODERATE		24.7	0	0	1.01704e-05	0	0	fentanyl
1	209625918	rs368764676	C	T	LAMB3	ENST00000356082.9	p.Arg569Gln	c.1706G>A	missense_variant	MODERATE	Uncertain significance	27.6	0.02	5.32992e-05	0.000104246	0	0	fentanyl
1	209625919	rs201551805	G	A	LAMB3	ENST00000356082.9	p.Arg569Ter	c.1705C>T	stop_gained	HIGH	Pathogenic/Likely pathogenic	39		0	6.18698e-05	0	0	fentanyl
1	209625936	rs753850608	C	T	LAMB3	ENST00000356082.9	p.Arg563His	c.1688G>A	missense_variant	MODERATE		25.7	0.04	1.33465e-05	4.40723e-05	0	0	fentanyl
1	209625937	rs779224166	G	A	LAMB3	ENST00000356082.9	p.Arg563Cys	c.1687C>T	missense_variant	MODERATE		29.3	0	2.66937e-05	3.39046e-06	0	0	fentanyl
1	209625943	rs748528323	C	T	LAMB3	ENST00000356082.9	p.Gly561Arg	c.1681G>A	missense_variant	MODERATE		24.4	0.01	0	0.000100859	0	0	fentanyl
1	209625957	rs371013768	C	T	LAMB3	ENST00000356082.9	p.Arg556His	c.1667G>A	missense_variant	MODERATE	Conflicting interpretations of pathogenicity	22.8	0	1.33216e-05	3.47496e-05	0	0	fentanyl
1	209625958	rs745365535	G	A	LAMB3	ENST00000356082.9	p.Arg556Cys	c.1666C>T	missense_variant	MODERATE	Uncertain significance	26.4	0	0	7.62808e-06	0	0	fentanyl
1	209625966	rs375264939	C	T	LAMB3	ENST00000356082.9	p.Cys553Tyr	c.1658G>A	missense_variant	MODERATE		24.9	0	0	1.01707e-05	0	0	fentanyl
1	209625970	rs767004520	G	A	LAMB3	ENST00000356082.9	p.Arg552Cys	c.1654C>T	missense_variant	MODERATE	Uncertain significance	24.9	0	2.66894e-05	9.83182e-05	0	0	fentanyl
1	209625982	rs1039319352	T	C	LAMB3	ENST00000356082.9	p.Lys548Glu	c.1642A>G	missense_variant	MODERATE		24.7	0	0	1.441e-05	0	0	fentanyl
1	209625983	rs774266864	G	T	LAMB3	ENST00000356082.9	p.Asp547Glu	c.1641C>A	missense_variant	MODERATE		23.3	0.03	0	2.11917e-05	0	0	fentanyl
1	209625987	rs1666434542	C	T	LAMB3	ENST00000356082.9	p.Cys546Tyr	c.1637G>A	missense_variant	MODERATE		24	0	0	3.39105e-06	0	0	fentanyl
1	209625991	rs1166060024	C	T	LAMB3	ENST00000356082.9	p.Gly545Ser	c.1633G>A	missense_variant	MODERATE		23.9	0.03	0	3.3911e-06	0	0	fentanyl
1	209626006	rs1332394982	C	T	LAMB3	ENST00000356082.9	p.Gly540Arg	c.1618G>A	missense_variant	MODERATE		26.9	0	0	8.47899e-07	0	0	fentanyl
1	209626009	rs200300715	G	A	LAMB3	ENST00000356082.9	p.Arg539Trp	c.1615C>T	missense_variant	MODERATE	Uncertain significance	25.4	0	2.6698e-05	7.29205e-05	0	0	fentanyl
1	209626866	rs1553277072	C	A	LAMB3	ENST00000356082.9		c.1597+1G>T	splice_donor_variant	HIGH	Likely pathogenic	32		0	8.48761e-07	0	0	fentanyl
1	209626872	rs886045865	C	A	LAMB3	ENST00000356082.9	p.Cys531Phe	c.1592G>T	missense_variant	MODERATE	Uncertain significance	24.6	0	0	1.69625e-06	0	0	fentanyl
1	209626890	rs771727419	C	G	LAMB3	ENST00000356082.9	p.Gly525Ala	c.1574G>C	missense_variant	MODERATE		23.1	0.03	0	5.08503e-06	0	0	fentanyl
1	209626900	rs775608853	G	A	LAMB3	ENST00000356082.9	p.Arg522Trp	c.1564C>T	missense_variant	MODERATE		21.7	0.01	1.33223e-05	1.356e-05	0	0	fentanyl
1	209626901	rs1365218912	G	T	LAMB3	ENST00000356082.9	p.Asp521Glu	c.1563C>A	missense_variant	MODERATE		22.3		0	8.47482e-07	0	0	fentanyl
1	209626915	rs78788119	G	A	LAMB3	ENST00000356082.9	p.Arg517Cys	c.1549C>T	missense_variant	MODERATE	Conflicting interpretations of pathogenicity	29.6	0	0.000306397	1.86446e-05	0	0	fentanyl
1	209626921	rs1259090228	C	G	LAMB3	ENST00000356082.9	p.Ala515Pro	c.1543G>C	missense_variant	MODERATE		23.3		0	8.47483e-07	0	0	fentanyl
1	209626942	rs753412479	C	T	LAMB3	ENST00000356082.9	p.Gly508Ser	c.1522G>A	missense_variant	MODERATE	Uncertain significance	25.9	0.01	1.33437e-05	2.62725e-05	0	0	fentanyl
1	209626948	rs145548817	A	T	LAMB3	ENST00000356082.9	p.Phe506Ile	c.1516T>A	missense_variant	MODERATE	Uncertain significance	23.1	0	0	0.000147473	0	0	fentanyl
1	209626957	rs758331576	G	A	LAMB3	ENST00000356082.9	p.Arg503Trp	c.1507C>T	missense_variant	MODERATE		25.7	0	0.000106772	2.54305e-05	0	0	fentanyl
1	209626964	rs893599116	G	T	LAMB3	ENST00000356082.9	p.Cys500Ter	c.1500C>A	stop_gained	HIGH	Pathogenic	40		0	6.78968e-06	0	0	fentanyl
1	209627414	rs751474007	G	A	LAMB3	ENST00000356082.9	p.Pro485Leu	c.1454C>T	missense_variant	MODERATE		22.6	0.02	2.6698e-05	4.06805e-05	0	0	fentanyl
1	209627501	rs769967565	TTG	T	LAMB3	ENST00000356082.9	p.Asn456ArgfsTer7	c.1365_1366del	frameshift_variant	HIGH	Pathogenic/Likely pathogenic	29.1		0	1.94912e-05	0	0	fentanyl
1	209627529	rs1296749548	C	T	LAMB3	ENST00000356082.9	p.Glu447Lys	c.1339G>A	missense_variant	MODERATE		23.1		0	8.47427e-07	0	0	fentanyl
1	209627538	rs199952752	A	G	LAMB3	ENST00000356082.9	p.Cys444Arg	c.1330T>C	missense_variant	MODERATE		25.7	0	0	1.52542e-05	0	0	fentanyl
1	209627540	rs202096620	G	A	LAMB3	ENST00000356082.9	p.Pro443Leu	c.1328C>T	missense_variant	MODERATE	Uncertain significance	24	0.04	0.000239834	9.32183e-06	0	0	fentanyl
1	209627553	rs758529827	G	A	LAMB3	ENST00000356082.9	p.Arg439Trp	c.1315C>T	missense_variant	MODERATE		23.7	0.04	8.00726e-05	1.27115e-05	0	0	fentanyl
1	209628020	rs1553277432	AAGCCCCCTACTCACGGTGGC	A	LAMB3	ENST00000356082.9		c.1283_1288+14del	splice_donor_variant	HIGH	Likely pathogenic	29.8		0	8.5536e-07	0	0	fentanyl
1	209628033	rs1168855294	A	T	LAMB3	ENST00000356082.9		c.1288+2T>A	splice_donor_variant	HIGH	Pathogenic	34		0	2.55598e-06	0	0	fentanyl
1	209628034	rs1186161867	C	T	LAMB3	ENST00000356082.9		c.1288+1G>A	splice_donor_variant	HIGH	Pathogenic/Likely pathogenic	34		0	3.40749e-06	0	0	fentanyl
1	209628034	rs1186161867	C	A	LAMB3	ENST00000356082.9		c.1288+1G>T	splice_donor_variant	HIGH	Pathogenic/Likely pathogenic	34		0	1.36299e-05	0	0	fentanyl
1	209628035	rs767490741	G	A	LAMB3	ENST00000356082.9	p.Arg430Cys	c.1288C>T	missense_variant	MODERATE	Uncertain significance	26.4	0	0	3.4919e-05	0	0	fentanyl
1	209628049	rs150917125	G	A	LAMB3	ENST00000356082.9	p.Pro425Leu	c.1274C>T	missense_variant	MODERATE	Uncertain significance	31	0	2.67637e-05	5.44198e-05	0	0	fentanyl
1	209628079	rs755841333	G	A	LAMB3	ENST00000356082.9	p.Pro415Leu	c.1244C>T	missense_variant	MODERATE	Uncertain significance	26.7	0	5.34888e-05	2.38029e-05	0	0	fentanyl
1	209628098	rs750455797	G	A	LAMB3	ENST00000356082.9	p.Arg409Cys	c.1225C>T	missense_variant	MODERATE		32	0	0	1.70353e-05	0	0	fentanyl
1	209628134	rs779219301	C	T	LAMB3	ENST00000356082.9	p.Gly397Arg	c.1189G>A	missense_variant	MODERATE	Uncertain significance	24.6	0	0	2.58043e-06	0	0	fentanyl
1	209628172	rs115433823	T	C	LAMB3	ENST00000356082.9	p.Asp384Gly	c.1151A>G	missense_variant	MODERATE	Uncertain significance	31	0.01	0	8.67414e-07	0	0	fentanyl
1	209628178	rs1390138089	T	C	LAMB3	ENST00000356082.9	p.Asp382Gly	c.1145A>G	missense_variant	MODERATE		27.7		0	8.68457e-07	0	0	fentanyl
1	209629766	rs549692468	G	A	LAMB3	ENST00000356082.9	p.Pro368Leu	c.1103C>T	missense_variant	MODERATE	Uncertain significance	23.5	0.04	2.67023e-05	4.23719e-05	0	0	fentanyl
1	209629769	rs772446912	C	T	LAMB3	ENST00000356082.9	p.Arg367His	c.1100G>A	missense_variant	MODERATE		24.1	0.03	2.6748e-05	3.47443e-05	0	0	fentanyl
1	209629770	rs140336145	G	A	LAMB3	ENST00000356082.9	p.Arg367Cys	c.1099C>T	missense_variant	MODERATE		27	0	0	3.38976e-06	0	0	fentanyl
1	209629773	rs142542174	G	A	LAMB3	ENST00000356082.9	p.Arg366Trp	c.1096C>T	missense_variant	MODERATE	Uncertain significance	29.4	0.02	5.34817e-05	0.000198298	0	0	fentanyl
1	209629776	rs1558157155	T	C	LAMB3	ENST00000356082.9	p.Asn365Asp	c.1093A>G	missense_variant	MODERATE		25.7	0.03	0	1.69487e-06	0	0	fentanyl
1	209629779	rs370699820	G	A	LAMB3	ENST00000356082.9	p.Arg364Trp	c.1090C>T	missense_variant	MODERATE	Conflicting interpretations of pathogenicity	27.7	0.01	0	6.27106e-05	0	0	fentanyl
1	209629797	rs758709728	A	G	LAMB3	ENST00000356082.9	p.Cys358Arg	c.1072T>C	missense_variant	MODERATE		28.9	0	0	3.38974e-06	0	0	fentanyl
1	209629800	rs548096567	G	A	LAMB3	ENST00000356082.9	p.Arg357Trp	c.1069C>T	missense_variant	MODERATE		28.3	0	2.67123e-05	9.32177e-06	0	0	fentanyl
1	209629806	rs532875477	A	G	LAMB3	ENST00000356082.9	p.Cys355Arg	c.1063T>C	missense_variant	MODERATE	Pathogenic/Likely pathogenic	28.3	0	1.33822e-05	5.08452e-06	0	0	fentanyl
1	209629830	rs375680175	G	A	LAMB3	ENST00000356082.9	p.Arg347Trp	c.1039C>T	missense_variant	MODERATE		27.2	0	5.35017e-05	2.71182e-05	0	0	fentanyl
1	209629839	rs1666610833	C	T	LAMB3	ENST00000356082.9	p.Asp344Asn	c.1030G>A	missense_variant	MODERATE		27.8	0	0	1.69485e-06	0	0	fentanyl
1	209629851	rs1666611299	C	T	LAMB3	ENST00000356082.9	p.Gly340Arg	c.1018G>A	missense_variant	MODERATE		27.4		0	8.47416e-07	0	0	fentanyl
1	209629860	rs1444813819	C	G	LAMB3	ENST00000356082.9	p.Gly337Arg	c.1009G>C	missense_variant	MODERATE		22.7		0	8.47417e-07	0	0	fentanyl
1	209629869	rs1043807563	C	T	LAMB3	ENST00000356082.9	p.Ala334Thr	c.1000G>A	missense_variant	MODERATE		24.3	0.04	1.3349e-05	1.01693e-05	0	0	fentanyl
1	209629886	rs1666614314	T	C	LAMB3	ENST00000356082.9	p.Asp328Gly	c.983A>G	missense_variant	MODERATE	Uncertain significance	28.6	0.03	0	8.47476e-07	0	0	fentanyl
1	209629891	rs753711190	GT	G	LAMB3	ENST00000356082.9	p.His326ProfsTer70	c.977del	frameshift_variant	HIGH	Pathogenic/Likely pathogenic	29.6		0	2.37295e-05	0	0	fentanyl
1	209629910	rs1008447965	C	T	LAMB3	ENST00000356082.9	p.Gly320Glu	c.959G>A	missense_variant	MODERATE		24.5	0.01	0	2.54231e-06	0	0	fentanyl
1	209629913	rs749966322	T	C	LAMB3	ENST00000356082.9	p.Asn319Ser	c.956A>G	missense_variant	MODERATE		23.3	0.01	2.6698e-05	6.77956e-06	0	0	fentanyl
1	209630644	rs756331697	G	A	LAMB3	ENST00000356082.9	p.Ala305Val	c.914C>T	missense_variant	MODERATE	Uncertain significance	25.3	0	1.33469e-05	1.52542e-05	0	0	fentanyl
1	209630647	rs114394307	G	A	LAMB3	ENST00000356082.9	p.Pro304Leu	c.911C>T	missense_variant	MODERATE	Uncertain significance	25.6	0	7.9968e-05	0.00040338	1	0	fentanyl
1	209630648	rs768740994	G	C	LAMB3	ENST00000356082.9	p.Pro304Ala	c.910C>G	missense_variant	MODERATE		22.5	0.02	0	8.47436e-07	0	0	fentanyl
1	209630660	rs368834085	G	A	LAMB3	ENST00000356082.9	p.Arg300Trp	c.898C>T	missense_variant	MODERATE	Uncertain significance	23.6	0.04	9.3306e-05	0.000372028	0	0	fentanyl
1	209630681	rs759084687	A	T	LAMB3	ENST00000356082.9	p.Cys293Ser	c.877T>A	missense_variant	MODERATE	Pathogenic/Likely pathogenic	24.8	0.01	0	2.54239e-06	0	0	fentanyl
1	209630683	rs12091253	C	A	LAMB3	ENST00000356082.9	p.Arg292Leu	c.875G>T	missense_variant	MODERATE	Conflicting interpretations of pathogenicity	22.5	0.02	0.00690538	1.69491e-06	3	0	fentanyl
1	209630684	rs762942741	G	A	LAMB3	ENST00000356082.9	p.Arg292Cys	c.874C>T	missense_variant	MODERATE		27	0	0	5.9323e-06	0	0	fentanyl
1	209630690	rs1553277846	A	T	LAMB3	ENST00000356082.9	p.Cys290Ser	c.868T>A	missense_variant	MODERATE	Uncertain significance	25	0	0	1.69494e-06	0	0	fentanyl
1	209630699	rs144788254	C	T	LAMB3	ENST00000356082.9	p.Gly287Ser	c.859G>A	missense_variant	MODERATE	Uncertain significance	24.7	0	2.66709e-05	2.96616e-05	0	0	fentanyl
1	209630708	rs1471725675	T	G	LAMB3	ENST00000356082.9	p.Asn284His	c.850A>C	missense_variant	MODERATE		24.8		0	1.69491e-06	0	0	fentanyl
1	209630734	rs758985269	A	G	LAMB3	ENST00000356082.9	p.Val275Ala	c.824T>C	missense_variant	MODERATE		31	0.04	0	1.35595e-05	0	0	fentanyl
1	209632594	rs1666731161	TG	T	LAMB3	ENST00000356082.9	p.Thr271ProfsTer125	c.810del	frameshift_variant	HIGH	Pathogenic	23		0	8.47646e-07	0	0	fentanyl
1	209632627	rs113063967	C	A	LAMB3	ENST00000356082.9	p.Ala260Ser	c.778G>T	missense_variant	MODERATE		21.6		0	8.47485e-07	0	0	fentanyl
1	209632633	rs145575474	G	A	LAMB3	ENST00000356082.9	p.Arg258Cys	c.772C>T	missense_variant	MODERATE		24.5	0	1.33479e-05	2.11873e-05	0	0	fentanyl
1	209632645	rs1457282541	C	T	LAMB3	ENST00000356082.9	p.Gly254Ser	c.760G>A	missense_variant	MODERATE		25.3	0	1.33515e-05	2.54238e-06	0	0	fentanyl
1	209632672	rs776549945	G	A	LAMB3	ENST00000356082.9	p.Arg245Cys	c.733C>T	missense_variant	MODERATE		26.3	0	1.33237e-05	2.28809e-05	0	0	fentanyl
1	209632678	rs80356681	G	A	LAMB3	ENST00000356082.9	p.Gln243Ter	c.727C>T	stop_gained	HIGH	Pathogenic/Likely pathogenic	36		2.66923e-05	3.7287e-05	0	0	fentanyl
1	209632689	rs1474483881	T	C	LAMB3	ENST00000356082.9	p.Tyr239Cys	c.716A>G	missense_variant	MODERATE		24.9	0	0	1.69491e-06	0	0	fentanyl
1	209632698	rs750934724	C	G	LAMB3	ENST00000356082.9	p.Ser236Thr	c.707G>C	missense_variant	MODERATE	Uncertain significance	24.2	0	0	1.52537e-05	0	0	fentanyl
1	209632713	rs143725782	C	A	LAMB3	ENST00000356082.9	p.Gly231Val	c.692G>T	missense_variant	MODERATE		23.2	0.01	3.99691e-05	2.5423e-06	0	0	fentanyl
1	209632722	rs1297080262	G	A	LAMB3	ENST00000356082.9	p.Pro228Leu	c.683C>T	missense_variant	MODERATE		24.7	0.04	0	4.23719e-06	0	0	fentanyl
1	209632755	rs769024097	A	G	LAMB3	ENST00000356082.9	p.Leu217Ser	c.650T>C	missense_variant	MODERATE		26.5	0	0	2.54302e-06	0	0	fentanyl
1	209633069	rs1057516539	C	T	LAMB3	ENST00000356082.9		c.628+1G>A	splice_donor_variant	HIGH	Pathogenic/Likely pathogenic	33		2.67795e-05	1.70893e-06	0	0	fentanyl
1	209633134	rs1057516693	C	T	LAMB3	ENST00000356082.9		c.565-1G>A	splice_acceptor_variant	HIGH	Pathogenic	34		0	8.50139e-07	0	0	fentanyl
1	209633135	rs370148688	T	C	LAMB3	ENST00000356082.9		c.565-2A>G	splice_acceptor_variant	HIGH	Pathogenic	34		1.33701e-05	3.06147e-05	0	0	fentanyl
1	209634449	rs1242860012	T	C	LAMB3	ENST00000356082.9	p.Lys188Glu	c.562A>G	missense_variant	MODERATE		25.1	0.01	0	5.93311e-06	0	0	fentanyl
1	209634452	rs375282891	C	T	LAMB3	ENST00000356082.9	p.Gly187Arg	c.559G>A	missense_variant	MODERATE		24	0.04	0	2.54245e-06	0	0	fentanyl
1	209634455	rs747286969	C	G	LAMB3	ENST00000356082.9	p.Gly186Arg	c.556G>C	missense_variant	MODERATE		24.8	0	1.33543e-05	4.23729e-05	0	0	fentanyl
1	209634455	rs747286969	C	A	LAMB3	ENST00000356082.9	p.Gly186Trp	c.556G>T	missense_variant	MODERATE		25.6	0	0	2.54237e-06	0	0	fentanyl
1	209634484	rs1242268664	A	G	LAMB3	ENST00000356082.9	p.Leu176Pro	c.527T>C	missense_variant	MODERATE		27.4	0	1.3349e-05	8.47438e-07	0	0	fentanyl
1	209634490	rs776028142	T	A	LAMB3	ENST00000356082.9	p.Gln174Leu	c.521A>T	missense_variant	MODERATE		22.9	0.01	0	5.08466e-06	0	0	fentanyl
1	209634491	rs769114930	G	A	LAMB3	ENST00000356082.9	p.Gln174Ter	c.520C>T	stop_gained	HIGH		39		1.33543e-05	4.23725e-06	0	0	fentanyl
1	209634497	rs767212880	G	A	LAMB3	ENST00000356082.9	p.Arg172Trp	c.514C>T	missense_variant	MODERATE	Uncertain significance	27.1	0.02	0	1.69488e-06	0	0	fentanyl
1	209634521	rs764027121	G	A	LAMB3	ENST00000356082.9	p.Arg164Trp	c.490C>T	missense_variant	MODERATE	Uncertain significance	25.7	0.03	0	1.61015e-05	0	0	fentanyl
1	209634532	rs192538322	A	C	LAMB3	ENST00000356082.9	p.Val160Gly	c.479T>G	missense_variant	MODERATE		24.6	0	0	8.47459e-07	0	0	fentanyl
1	209634547	rs776537364	G	GA	LAMB3	ENST00000356082.9	p.Ser155PhefsTer27	c.463dup	frameshift_variant	HIGH	Pathogenic/Likely pathogenic	23.9		0	5.16933e-05	0	0	fentanyl
1	209634547	rs1461717227	G	C	LAMB3	ENST00000356082.9	p.Ser155Cys	c.464C>G	missense_variant	MODERATE		23.2		0	8.47432e-07	0	0	fentanyl
1	209634588	rs1455026782	C	CT	LAMB3	ENST00000356082.9	p.Thr142AspfsTer40	c.422dup	frameshift_variant	HIGH	Pathogenic	25.8		0	8.47427e-07	0	0	fentanyl
1	209634593	rs749618741	C	T	LAMB3	ENST00000356082.9	p.Gly140Ser	c.418G>A	missense_variant	MODERATE		26.4	0	1.33529e-05	3.22032e-05	0	0	fentanyl
1	209634607	rs148603717	C	T	LAMB3	ENST00000356082.9	p.Arg135His	c.404G>A	missense_variant	MODERATE	Uncertain significance	23.5	0.02	0	3.55937e-05	0	0	fentanyl
1	209634608	rs372985506	G	A	LAMB3	ENST00000356082.9	p.Arg135Cys	c.403C>T	missense_variant	MODERATE		29.8	0	4.00459e-05	7.62723e-06	0	0	fentanyl
1	209634613	rs986410368	A	G	LAMB3	ENST00000356082.9	p.Ile133Thr	c.398T>C	missense_variant	MODERATE		26.2	0	2.67001e-05	2.54251e-06	0	0	fentanyl
1	209634623	rs769334793	C	A	LAMB3	ENST00000356082.9	p.Gly130Cys	c.388G>T	missense_variant	MODERATE	Uncertain significance	25.7	0	0	8.47601e-07	0	0	fentanyl
1	209637940	rs372620941	A	C	LAMB3	ENST00000356082.9	p.Phe114Val	c.340T>G	missense_variant	MODERATE		23	0	4.00598e-05	3.47527e-05	0	0	fentanyl
1	209637948	rs55824996	T	A	LAMB3	ENST00000356082.9	p.Asp111Val	c.332A>T	missense_variant	MODERATE		25.2		0	8.47646e-07	0	0	fentanyl
1	209637966	rs768605252	G	C	LAMB3	ENST00000356082.9	p.Ser105Cys	c.314C>G	missense_variant	MODERATE		24.4	0.01	0	1.69547e-06	0	0	fentanyl
1	209638547	rs1558163550	C	T	LAMB3	ENST00000356082.9	p.Trp95Ter	c.285G>A	stop_gained	HIGH	Pathogenic	40		0	2.55051e-06	0	0	fentanyl
1	209638554	rs771977502	C	T	LAMB3	ENST00000356082.9	p.Arg93His	c.278G>A	missense_variant	MODERATE		25.2	0.03	6.67789e-05	7.63917e-06	0	0	fentanyl
1	209638555	rs772891857	G	A	LAMB3	ENST00000356082.9	p.Arg93Cys	c.277C>T	missense_variant	MODERATE		26.5	0	0	3.39764e-06	0	0	fentanyl
1	209638564	rs775892223	C	T	LAMB3	ENST00000356082.9	p.Gly90Ser	c.268G>A	missense_variant	MODERATE		23.5	0.02	9.34854e-05	9.32874e-06	0	0	fentanyl
1	209638605	rs886045870	TTG	T	LAMB3	ENST00000356082.9	p.His75GlnfsTer25	c.225_226del	frameshift_variant	HIGH	Conflicting interpretations of pathogenicity	24.4		0	1.27121e-05	0	0	fentanyl
1	209638607	rs1202622488	G	C	LAMB3	ENST00000356082.9	p.His75Gln	c.225C>G	missense_variant	MODERATE		22.4		0	8.47504e-07	0	0	fentanyl
1	209638632	rs2076427852	C	T	LAMB3	ENST00000356082.9	p.Cys67Tyr	c.200G>A	missense_variant	MODERATE		26.2	0	0	3.39239e-06	0	0	fentanyl
1	209638633	rs1425157266	A	G	LAMB3	ENST00000356082.9	p.Cys67Arg	c.199T>C	missense_variant	MODERATE		25.8	0	0	8.48129e-06	0	0	fentanyl
1	209638638	rs375522351	T	G	LAMB3	ENST00000356082.9	p.Lys65Thr	c.194A>C	missense_variant	MODERATE		27.4	0	0	2.29698e-05	0	0	fentanyl
1	209638650	rs1349204511	T	C	LAMB3	ENST00000356082.9		c.184-2A>G	splice_acceptor_variant	HIGH		35		0	8.56071e-07	0	0	fentanyl
1	209649966	rs765935706	C	T	LAMB3	ENST00000356082.9	p.Glu61Lys	c.181G>A	missense_variant	MODERATE		24.7	0.02	1.33461e-05	5.93198e-06	0	0	fentanyl
1	209650023	rs80356680	G	A	LAMB3	ENST00000356082.9	p.Arg42Ter	c.124C>T	stop_gained	HIGH	Pathogenic	38		6.67361e-05	0.000102539	0	0	fentanyl
1	209650032	rs759900167	G	A	LAMB3	ENST00000356082.9	p.Arg39Trp	c.115C>T	missense_variant	MODERATE		29.4	0.01	8.0079e-05	6.77945e-06	0	0	fentanyl
1	209650068	rs757278127	A	G	LAMB3	ENST00000356082.9	p.Tyr27His	c.79T>C	missense_variant	MODERATE	Uncertain significance	27.7	0	0	2.966e-05	0	0	fentanyl
1	209650082	rs147620922	G	A	LAMB3	ENST00000356082.9	p.Ser22Phe	c.65C>T	missense_variant	MODERATE		27.2	0	1.33497e-05	8.47435e-07	0	0	fentanyl
1	209650092	rs200672750	G	A	LAMB3	ENST00000356082.9	p.Gln19Ter	c.55C>T	stop_gained	HIGH	Pathogenic	37		0	8.47468e-07	0	0	fentanyl
1	209650115	rs777672897	A	AG	LAMB3	ENST00000356082.9	p.Leu11ProfsTer43	c.31dup	frameshift_variant	HIGH	Pathogenic	24		0	3.39089e-05	0	0	fentanyl
1	209650942	rs766177957	C	T	LAMB3	ENST00000356082.9	p.Met1?	c.3G>A	start_lost	HIGH	Conflicting interpretations of pathogenicity	24.8	0.02	0	8.47443e-07	0	0	fentanyl
19	40991322	rs1305654573	T	A	CYP2B6	ENST00000324071.10	p.Leu6His	c.17T>A	missense_variant	MODERATE		22.3	0.01	0	3.38975e-06	0	0	fentanyl,midazolam,morphine
19	40991352	rs1164876905	TGCTACTCCTG	T	CYP2B6	ENST00000324071.10	p.Leu17PhefsTer37	c.49_58del	frameshift_variant	HIGH		22		0	8.47425e-07	0	0	fentanyl,midazolam,morphine
19	40991376	rs751315964	C	CT	CYP2B6	ENST00000324071.10	p.Asn25Ter	c.72dup	frameshift_variant	HIGH		20.3		0	4.83045e-05	0	0	fentanyl,midazolam,morphine
19	40991424	rs1317585439	T	G	CYP2B6	ENST00000324071.10	p.Leu40Trp	c.119T>G	missense_variant	MODERATE		22.9	0.01	0	8.47439e-07	0	0	fentanyl,midazolam,morphine
19	40991442	rs1171619187	T	C	CYP2B6	ENST00000324071.10	p.Met46Thr	c.137T>C	missense_variant	MODERATE		22.6	0	1.33647e-05	6.77955e-06	0	0	fentanyl,midazolam,morphine
19	40991457	rs1240426164	T	C	CYP2B6	ENST00000324071.10	p.Leu51Pro	c.152T>C	missense_variant	MODERATE		22.9	0.03	0	1.69486e-06	0	0	fentanyl,midazolam,morphine
19	41004017	rs1969135108	G	A	CYP2B6	ENST00000324071.10	p.Gly63Glu	c.188G>A	missense_variant	MODERATE		25	0	0	8.47892e-07	0	0	fentanyl,midazolam,morphine
19	41004022	rs555774283	G	A	CYP2B6	ENST00000324071.10	p.Val65Ile	c.193G>A	missense_variant	MODERATE		23.9	0.04	5.33746e-05	0.0001238	0	0	fentanyl,midazolam,morphine
19	41004029	rs138264188	C	T	CYP2B6	ENST00000324071.10	p.Thr67Met	c.200C>T	missense_variant	MODERATE		22.9	0.02	0.000680599	0.00198902	0	6	fentanyl,midazolam,morphine
19	41004041	rs1177207724	G	C	CYP2B6	ENST00000324071.10	p.Gly71Ala	c.212G>C	missense_variant	MODERATE		24.6	0	1.33633e-05	2.6277e-05	0	0	fentanyl,midazolam,morphine
19	41004049	rs1217896820	C	G	CYP2B6	ENST00000324071.10	p.Pro74Ala	c.220C>G	missense_variant	MODERATE		21.2	0	0	2.543e-06	0	0	fentanyl,midazolam,morphine
19	41004055	rs369332272	G	A	CYP2B6	ENST00000324071.10	p.Val76Ile	c.226G>A	missense_variant	MODERATE		23.8	0.04	0	5.93242e-06	0	0	fentanyl,midazolam,morphine
19	41004055	rs369332272	G	T	CYP2B6	ENST00000324071.10	p.Val76Phe	c.226G>T	missense_variant	MODERATE		24.8	0.01	0	1.69498e-06	0	0	fentanyl,midazolam,morphine
19	41004062	rs1969136255	T	C	CYP2B6	ENST00000324071.10	p.Leu78Pro	c.233T>C	missense_variant	MODERATE		25.3	0	0	2.54241e-06	0	0	fentanyl,midazolam,morphine
19	41004082	rs1301704856	C	T	CYP2B6	ENST00000324071.10	p.Arg85Trp	c.253C>T	missense_variant	MODERATE		22.4	0.01	2.7309e-05	4.07116e-05	0	0	fentanyl,midazolam,morphine
19	41004083	rs572134005	G	A	CYP2B6	ENST00000324071.10	p.Arg85Gln	c.254G>A	missense_variant	MODERATE		22.6	0.01	1.33551e-05	3.38989e-06	0	0	fentanyl,midazolam,morphine
19	41004086	rs1377192735	A	G	CYP2B6	ENST00000324071.10	p.Glu86Gly	c.257A>G	missense_variant	MODERATE		30	0	0	2.54334e-06	0	0	fentanyl,midazolam,morphine
19	41004089	rs1196989359	C	T	CYP2B6	ENST00000324071.10	p.Ala87Val	c.260C>T	missense_variant	MODERATE		25.7		0	8.47496e-07	0	0	fentanyl,midazolam,morphine
19	41004092	rs1405598587	T	C	CYP2B6	ENST00000324071.10	p.Leu88Pro	c.263T>C	missense_variant	MODERATE		25.8	0	0	8.47502e-07	0	0	fentanyl,midazolam,morphine
19	41004116	rs144760726	C	G	CYP2B6	ENST00000324071.10	p.Ser96Cys	c.287C>G	missense_variant	MODERATE		22.5	0.02	0.000363075	9.29425e-07	1	0	fentanyl,midazolam,morphine
19	41004121	rs183427203	C	T	CYP2B6	ENST00000324071.10	p.Arg98Trp	c.292C>T	missense_variant	MODERATE		23.5	0	5.18816e-05	2.70496e-05	0	0	fentanyl,midazolam,morphine
19	41004122	rs372295360	G	A	CYP2B6	ENST00000324071.10	p.Arg98Gln	c.293G>A	missense_variant	MODERATE	Uncertain significance	25.5	0	1.34372e-05	3.56087e-05	0	0	fentanyl,midazolam,morphine
19	41004125	rs36060847	G	A	CYP2B6	ENST00000324071.10	p.Gly99Glu	c.296G>A	missense_variant	MODERATE		22.6	0.01	3.34582e-05	5.64969e-05	0	0	fentanyl,midazolam,morphine
19	41004133	rs148009906	G	A	CYP2B6	ENST00000324071.10	p.Ala102Thr	c.304G>A	missense_variant	MODERATE		22	0.03	1.44271e-05	1.66456e-05	0	0	fentanyl,midazolam,morphine
19	41004133	rs148009906	G	T	CYP2B6	ENST00000324071.10	p.Ala102Ser	c.304G>T	missense_variant	MODERATE	Uncertain significance	20	0.04	2.88542e-05	0.000607126	0	0	fentanyl,midazolam,morphine
19	41004154	rs142421637	C	T	CYP2B6	ENST00000324071.10	p.Arg109Trp	c.325C>T	missense_variant	MODERATE		22.2	0	0.00206594	8.80251e-06	0	0	fentanyl,midazolam,morphine
19	41004158	rs186335453	G	T	CYP2B6	ENST00000324071.10	p.Gly110Val	c.329G>T	missense_variant	MODERATE	drug response	23.2	0	0.00247676	7.25066e-06	0	0	fentanyl,midazolam,morphine
19	41004161	rs780098230	A	G	CYP2B6	ENST00000324071.10	p.Tyr111Cys	c.332A>G	missense_variant	MODERATE	Uncertain significance	22.6	0.02	2.10988e-05	4.4377e-05	0	0	fentanyl,midazolam,morphine
19	41004310	rs1969142406	CA	C	CYP2B6	ENST00000324071.10	p.Asn117MetfsTer13	c.350del	frameshift_variant	HIGH		23.3		0	2.54232e-06	0	0	fentanyl,midazolam,morphine
19	41004335	rs757472041	C	T	CYP2B6	ENST00000324071.10	p.Arg125Trp	c.373C>T	missense_variant	MODERATE		22.7	0	9.35754e-05	4.23722e-06	0	0	fentanyl,midazolam,morphine
19	41004338	rs370958436	C	T	CYP2B6	ENST00000324071.10	p.Arg126Ter	c.376C>T	stop_gained	HIGH		33		0	2.88137e-05	0	0	fentanyl,midazolam,morphine
19	41004345	rs775778295	C	T	CYP2B6	ENST00000324071.10	p.Ser128Phe	c.383C>T	missense_variant	MODERATE		24.6	0.01	4.00887e-05	9.32181e-05	0	0	fentanyl,midazolam,morphine
19	41004368	rs774036855	G	A	CYP2B6	ENST00000324071.10	p.Gly136Arg	c.406G>A	missense_variant	MODERATE		27.8	0	0	5.08467e-06	0	0	fentanyl,midazolam,morphine
19	41004380	rs535039125	C	T	CYP2B6	ENST00000324071.10	p.Arg140Trp	c.418C>T	missense_variant	MODERATE		22.2	0	4.00502e-05	1.35594e-05	0	0	fentanyl,midazolam,morphine
19	41004392	rs117323987	G	T	CYP2B6	ENST00000324071.10	p.Glu144Ter	c.430G>T	stop_gained	HIGH		40		0	8.13543e-05	0	0	fentanyl,midazolam,morphine
19	41004395	rs375508968	C	T	CYP2B6	ENST00000324071.10	p.Arg145Trp	c.433C>T	missense_variant	MODERATE		21.5	0	5.35003e-05	1.94919e-05	0	0	fentanyl,midazolam,morphine
19	41004396	rs139173201	G	A	CYP2B6	ENST00000324071.10	p.Arg145Gln	c.434G>A	missense_variant	MODERATE		22.7	0.04	0.000133672	5.33899e-05	0	0	fentanyl,midazolam,morphine
19	41004406	rs145884402	G	T	CYP2B6	ENST00000324071.10	p.Glu148Asp	c.444G>T	missense_variant	MODERATE		21.6	0.03	0.00433877	7.62704e-06	0	0	fentanyl,midazolam,morphine
19	41004406	rs145884402	G	C	CYP2B6	ENST00000324071.10	p.Glu148Asp	c.444G>C	missense_variant	MODERATE		21.4	0.03	4.00877e-05	2.2881e-05	0	0	fentanyl,midazolam,morphine
19	41004407	rs770483455	G	A	CYP2B6	ENST00000324071.10	p.Glu149Lys	c.445G>A	missense_variant	MODERATE	Uncertain significance	28.2	0	1.33618e-05	6.27111e-05	0	0	fentanyl,midazolam,morphine
19	41004410	rs773668190	G	C	CYP2B6	ENST00000324071.10	p.Ala150Pro	c.448G>C	missense_variant	MODERATE		23.1	0	0	2.54241e-06	0	0	fentanyl,midazolam,morphine
19	41004411	rs368809408	C	A	CYP2B6	ENST00000324071.10	p.Ala150Asp	c.449C>A	missense_variant	MODERATE		23.5	0	0	5.08483e-06	0	0	fentanyl,midazolam,morphine
19	41006953	rs1969197991	T	A	CYP2B6	ENST00000324071.10	p.Ile178Asn	c.533T>A	missense_variant	MODERATE		24.8		0	8.47445e-07	0	0	fentanyl,midazolam,morphine
19	41006979	rs201793417	C	T	CYP2B6	ENST00000324071.10	p.Arg187Ter	c.559C>T	stop_gained	HIGH		36		5.33689e-05	1.10168e-05	0	0	fentanyl,midazolam,morphine
19	41006980	rs141530852	G	A	CYP2B6	ENST00000324071.10	p.Arg187Gln	c.560G>A	missense_variant	MODERATE		23.7	0.01	2.67351e-05	8.47455e-07	0	0	fentanyl,midazolam,morphine
19	41006995	rs535715644	A	G	CYP2B6	ENST00000324071.10	p.Asp192Gly	c.575A>G	missense_variant	MODERATE		23.5		0	8.47448e-07	0	0	fentanyl,midazolam,morphine
19	41007004	rs1969199425	T	A	CYP2B6	ENST00000324071.10	p.Phe195Tyr	c.584T>A	missense_variant	MODERATE		24.2		0	8.47429e-07	0	0	fentanyl,midazolam,morphine
19	41009307	rs763793104	T	G	CYP2B6	ENST00000324071.10	p.Ile245Ser	c.734T>G	missense_variant	MODERATE		22.7	0	0	8.48028e-07	0	0	fentanyl,midazolam,morphine
19	41009322	rs1243209172	A	G	CYP2B6	ENST00000324071.10	p.Glu250Gly	c.749A>G	missense_variant	MODERATE		24.4	0.01	0	8.48579e-07	0	0	fentanyl,midazolam,morphine
19	41009330	rs565530668	C	T	CYP2B6	ENST00000324071.10	p.Arg253Cys	c.757C>T	missense_variant	MODERATE		23.2	0	0	8.49325e-06	0	0	fentanyl,midazolam,morphine
19	41009330	rs565530668	C	G	CYP2B6	ENST00000324071.10	p.Arg253Gly	c.757C>G	missense_variant	MODERATE		22.5	0	0	8.49319e-07	0	0	fentanyl,midazolam,morphine
19	41009340		T	A	CYP2B6	ENST00000324071.10	p.Leu256Gln	c.767T>A	missense_variant	MODERATE		25.1		0	8.52924e-07	0	0	fentanyl,midazolam,morphine
19	41009342	rs34646544	G	A	CYP2B6	ENST00000324071.10	p.Asp257Asn	c.769G>A	missense_variant	MODERATE		23.5	0.01	0.00580907	2.57117e-06	6	0	fentanyl,midazolam,morphine
19	41009361	rs1365679077	A	G	CYP2B6	ENST00000324071.10	p.Asp263Gly	c.788A>G	missense_variant	MODERATE		24.9	0	0	4.35242e-06	0	0	fentanyl,midazolam,morphine
19	41009378	rs1439397400	C	G	CYP2B6	ENST00000324071.10	p.Leu269Val	c.805C>G	missense_variant	MODERATE		23.4	0	1.38489e-05	4.3574e-06	0	0	fentanyl,midazolam,morphine
19	41009387	rs1306761712	A	C	CYP2B6	ENST00000324071.10	p.Met272Leu	c.814A>C	missense_variant	MODERATE		23		0	9.57722e-07	0	0	fentanyl,midazolam,morphine
19	41009388		T	G	CYP2B6	ENST00000324071.10	p.Met272Arg	c.815T>G	missense_variant	MODERATE		25.8	0	1.55594e-05	4.35238e-06	0	0	fentanyl,midazolam,morphine
19	41009993	rs74869835	G	A	CYP2B6	ENST00000324071.10		c.823-1G>A	splice_acceptor_variant	HIGH		33		0	4.66089e-05	0	0	fentanyl,midazolam,morphine
19	41010027	rs190463703	C	T	CYP2B6	ENST00000324071.10	p.Gln286Ter	c.856C>T	stop_gained	HIGH		24.2		0.000413212	5.08456e-06	0	0	fentanyl,midazolam,morphine
19	41010064	rs1309117672	C	T	CYP2B6	ENST00000324071.10	p.Ala298Val	c.893C>T	missense_variant	MODERATE		23	0	0	1.69486e-06	0	0	fentanyl,midazolam,morphine
19	41010076	rs1261998210	C	A	CYP2B6	ENST00000324071.10	p.Thr302Asn	c.905C>A	missense_variant	MODERATE		23.4	0	0	8.47453e-07	0	0	fentanyl,midazolam,morphine
19	41010085	rs1205152797	C	A	CYP2B6	ENST00000324071.10	p.Thr305Asn	c.914C>A	missense_variant	MODERATE		23.2	0.04	0	1.69487e-06	0	0	fentanyl,midazolam,morphine
19	41010088	rs34698757	C	T	CYP2B6	ENST00000324071.10	p.Thr306Ile	c.917C>T	missense_variant	MODERATE		25.2	0.01	0	3.72869e-05	0	0	fentanyl,midazolam,morphine
19	41010088	rs34698757	C	G	CYP2B6	ENST00000324071.10	p.Thr306Ser	c.917C>G	missense_variant	MODERATE		24.6	0.01	0.0020258	8.47436e-07	0	0	fentanyl,midazolam,morphine
19	41010093	rs373559488	C	T	CYP2B6	ENST00000324071.10	p.Arg308Cys	c.922C>T	missense_variant	MODERATE		25	0.02	3.9984e-05	1.27116e-05	0	0	fentanyl,midazolam,morphine
19	41010094	rs758750908	G	C	CYP2B6	ENST00000324071.10	p.Arg308Pro	c.923G>C	missense_variant	MODERATE		29.1		0	8.47445e-07	0	0	fentanyl,midazolam,morphine
19	41010094	rs758750908	G	A	CYP2B6	ENST00000324071.10	p.Arg308His	c.923G>A	missense_variant	MODERATE		26.2	0.02	1.33547e-05	1.5254e-05	0	0	fentanyl,midazolam,morphine
19	41010097	rs747558979	A	G	CYP2B6	ENST00000324071.10	p.Tyr309Cys	c.926A>G	missense_variant	MODERATE		24.7	0.01	1.33529e-05	6.18627e-05	0	0	fentanyl,midazolam,morphine
19	41010099	rs1399326269	G	A	CYP2B6	ENST00000324071.10	p.Gly310Ser	c.928G>A	missense_variant	MODERATE		25.3	0.04	1.3354e-05	1.69491e-06	0	0	fentanyl,midazolam,morphine
19	41010124		CT	C	CYP2B6	ENST00000324071.10	p.His319MetfsTer13	c.954del	frameshift_variant	HIGH		20.5		0	8.47442e-07	0	0	fentanyl,midazolam,morphine
19	41010124	rs771996518	C	T	CYP2B6	ENST00000324071.10	p.Pro318Leu	c.953C>T	missense_variant	MODERATE		23.6	0.01	1.33522e-05	3.89823e-05	0	0	fentanyl,midazolam,morphine
19	41012300	rs201282330	A	G	CYP2B6	ENST00000324071.10	p.Arg323Gly	c.967A>G	missense_variant	MODERATE		23.4	0	0	6.44095e-05	0	0	fentanyl,midazolam,morphine
19	41012316	rs28399499	T	C	CYP2B6	ENST00000324071.10	p.Ile328Thr	c.983T>C	missense_variant	MODERATE	drug response	27.2	0	0.069297	8.22027e-05	188	0	fentanyl,midazolam,morphine
19	41012318	rs370251507	G	A	CYP2B6	ENST00000324071.10	p.Glu329Lys	c.985G>A	missense_variant	MODERATE	Uncertain significance	23.8	0	1.33511e-05	6.27118e-05	0	0	fentanyl,midazolam,morphine
19	41012327	rs753259600	A	T	CYP2B6	ENST00000324071.10	p.Ile332Phe	c.994A>T	missense_variant	MODERATE		25	0	0	2.20337e-05	0	0	fentanyl,midazolam,morphine
19	41012330	rs758110901	G	A	CYP2B6	ENST00000324071.10	p.Gly333Ser	c.997G>A	missense_variant	MODERATE	Uncertain significance	25.6	0	0	8.47449e-07	0	0	fentanyl,midazolam,morphine
19	41012339	rs34826503	C	T	CYP2B6	ENST00000324071.10	p.Arg336Cys	c.1006C>T	missense_variant	MODERATE		21	0.01	0.00266581	1.86438e-05	0	0	fentanyl,midazolam,morphine
19	41012340	rs567219326	G	T	CYP2B6	ENST00000324071.10	p.Arg336Leu	c.1007G>T	missense_variant	MODERATE		22.5	0	0	1.6949e-06	0	0	fentanyl,midazolam,morphine
19	41012340	rs567219326	G	A	CYP2B6	ENST00000324071.10	p.Arg336His	c.1007G>A	missense_variant	MODERATE	Uncertain significance	20.9	0.03	0	2.88132e-05	0	0	fentanyl,midazolam,morphine
19	41012360	rs201134384	C	T	CYP2B6	ENST00000324071.10	p.Arg343Ter	c.1027C>T	stop_gained	HIGH		35		6.67664e-05	7.96599e-05	0	0	fentanyl,midazolam,morphine
19	41012361	rs565980641	G	A	CYP2B6	ENST00000324071.10	p.Arg343Gln	c.1028G>A	missense_variant	MODERATE		23.6	0.01	4.00555e-05	1.27116e-05	0	0	fentanyl,midazolam,morphine
19	41012372	rs761313369	C	T	CYP2B6	ENST00000324071.10	p.Pro347Ser	c.1039C>T	missense_variant	MODERATE		25.1	0	0	3.38978e-06	0	0	fentanyl,midazolam,morphine
19	41012384	rs1468301771	G	A	CYP2B6	ENST00000324071.10	p.Ala351Thr	c.1051G>A	missense_variant	MODERATE		24.9	0	0	5.08465e-06	0	0	fentanyl,midazolam,morphine
19	41012394	rs780991919	A	G	CYP2B6	ENST00000324071.10	p.Tyr354Cys	c.1061A>G	missense_variant	MODERATE		23.2	0.03	0.000146612	9.32252e-06	0	0	fentanyl,midazolam,morphine
19	41012465	rs34097093	C	T	CYP2B6	ENST00000324071.10	p.Arg378Ter	c.1132C>T	stop_gained	HIGH	drug response	36		0.000427179	1.69494e-05	0	0	fentanyl,midazolam,morphine
19	41012468	rs1372646601	G	T	CYP2B6	ENST00000324071.10	p.Gly379Trp	c.1135G>T	missense_variant	MODERATE		24.2	0	0	1.77969e-05	0	0	fentanyl,midazolam,morphine
19	41012478	rs200238771	T	A	CYP2B6	ENST00000324071.10	p.Ile382Asn	c.1145T>A	missense_variant	MODERATE		24.6	0	0	3.38979e-06	0	0	fentanyl,midazolam,morphine
19	41012693	rs35979566	T	A	CYP2B6	ENST00000324071.10	p.Ile391Asn	c.1172T>A	missense_variant	MODERATE		23.4	0.02	0.00174597	0.00966692	0	71	fentanyl,midazolam,morphine
19	41012765	rs1969305613	A	T	CYP2B6	ENST00000324071.10	p.Asp415Val	c.1244A>T	missense_variant	MODERATE		25		0	8.47432e-07	0	0	fentanyl,midazolam,morphine
19	41012773	rs867126676	G	T	CYP2B6	ENST00000324071.10	p.Gly418Trp	c.1252G>T	missense_variant	MODERATE	Uncertain significance	25.7	0	0	8.47439e-07	0	0	fentanyl,midazolam,morphine
19	41012801	rs1264897461	T	C	CYP2B6	ENST00000324071.10	p.Ile427Thr	c.1280T>C	missense_variant	MODERATE		24.6	0	0	1.69485e-06	0	0	fentanyl,midazolam,morphine
19	41012803	rs35010098	C	A	CYP2B6	ENST00000324071.10	p.Pro428Thr	c.1282C>A	missense_variant	MODERATE		23.2	0.01	0.000654398	8.4744e-07	1	0	fentanyl,midazolam,morphine
19	41016644	rs767669267	A	C	CYP2B6	ENST00000324071.10		c.1295-2A>C	splice_acceptor_variant	HIGH		32		0	1.44072e-05	0	0	fentanyl,midazolam,morphine
19	41016648	rs1969371821	A	G	CYP2B6	ENST00000324071.10	p.Lys433Glu	c.1297A>G	missense_variant	MODERATE		23.5		0	8.47485e-07	0	0	fentanyl,midazolam,morphine
19	41016651	rs370591767	C	T	CYP2B6	ENST00000324071.10	p.Arg434Trp	c.1300C>T	missense_variant	MODERATE		22.6	0	1.33454e-05	2.28819e-05	0	0	fentanyl,midazolam,morphine
19	41016652	rs764288403	G	A	CYP2B6	ENST00000324071.10	p.Arg434Gln	c.1301G>A	missense_variant	MODERATE		24.4	0	4.00299e-05	1.35595e-05	0	0	fentanyl,midazolam,morphine
19	41016673	rs559298344	T	C	CYP2B6	ENST00000324071.10	p.Ile441Thr	c.1322T>C	missense_variant	MODERATE		21.1	0	0	1.69488e-06	0	0	fentanyl,midazolam,morphine
19	41016675	rs541481501	G	A	CYP2B6	ENST00000324071.10	p.Ala442Thr	c.1324G>A	missense_variant	MODERATE		23	0.01	0	3.38976e-06	0	0	fentanyl,midazolam,morphine
19	41016678	rs147991149	C	T	CYP2B6	ENST00000324071.10	p.Arg443Cys	c.1327C>T	missense_variant	MODERATE		20.6	0.01	0.00030643	1.94911e-05	0	0	fentanyl,midazolam,morphine
19	41016684	rs760667555	G	C	CYP2B6	ENST00000324071.10	p.Glu445Gln	c.1333G>C	missense_variant	MODERATE		23.3	0.02	0	3.38966e-06	0	0	fentanyl,midazolam,morphine
19	41016765	rs147410578	C	T	CYP2B6	ENST00000324071.10	p.Pro472Ser	c.1414C>T	missense_variant	MODERATE	Uncertain significance	22.1	0.01	2.6693e-05	4.23718e-05	0	0	fentanyl,midazolam,morphine
19	41016793	rs766696039	C	T	CYP2B6	ENST00000324071.10	p.Pro481Leu	c.1442C>T	missense_variant	MODERATE		22.5	0.01	0	4.23727e-06	0	0	fentanyl,midazolam,morphine
19	41016796	rs767509932	C	CA	CYP2B6	ENST00000324071.10	p.Thr483AsnfsTer162	c.1447dup	frameshift_variant	HIGH		22.7		0	1.35592e-05	0	1	fentanyl,midazolam,morphine
19	41016820	rs945106154	C	T	CYP2B6	ENST00000324071.10	p.Pro490Leu	c.1469C>T	missense_variant	MODERATE		20.6	0	0	7.62813e-06	0	0	fentanyl,midazolam,morphine
19	41016822	rs757031032	C	T	CYP2B6	ENST00000324071.10	p.Arg491Cys	c.1471C>T	missense_variant	MODERATE		23.4	0	4.00545e-05	8.89966e-05	0	0	fentanyl,midazolam,morphine
11	62976799	rs1044505694	G	A	SLC22A6	ENST00000360421.9	p.Leu550Phe	c.1648C>T	missense_variant	MODERATE		25.3	0	0	1.6959e-06	0	0	pantoprazole
11	62976802	rs371714911	C	A	SLC22A6	ENST00000360421.9	p.Gly549Ter	c.1645G>T	stop_gained	HIGH		34		2.6703e-05	6.69728e-05	0	0	pantoprazole
11	62976865	rs567978587	G	A	SLC22A6	ENST00000360421.9	p.Arg528Ter	c.1582C>T	stop_gained	HIGH		36		4.00566e-05	1.52543e-05	0	0	pantoprazole
11	62977181	rs771132626	C	T	SLC22A6	ENST00000377871.7	p.Trp523Ter	c.1568G>A	stop_gained	HIGH		33		1.33447e-05	1.69484e-06	0	0	pantoprazole
11	62977193	rs2086199267	A	C	SLC22A6	ENST00000360421.9	p.Leu519Arg	c.1556T>G	missense_variant	MODERATE		24	0	0	8.47427e-07	0	0	pantoprazole
11	62977205	rs372804378	G	A	SLC22A6	ENST00000360421.9	p.Thr515Met	c.1544C>T	missense_variant	MODERATE		26.9	0	0	3.89817e-05	0	0	pantoprazole
11	62977260	rs781388490	C	T	SLC22A6	ENST00000360421.9	p.Ala497Thr	c.1489G>A	missense_variant	MODERATE		23.5	0.01	2.66951e-05	2.62702e-05	0	0	pantoprazole
11	62977278	rs1296079368	C	T	SLC22A6	ENST00000360421.9	p.Gly491Ser	c.1471G>A	missense_variant	MODERATE		31	0.01	2.66517e-05	8.47425e-06	0	0	pantoprazole
11	62977283	rs144961482	A	G	SLC22A6	ENST00000360421.9	p.Ile489Thr	c.1466T>C	missense_variant	MODERATE		25.3	0.01	0	1.10166e-05	0	0	pantoprazole
11	62977293	rs760201276	G	A	SLC22A6	ENST00000360421.9	p.Pro486Ser	c.1456C>T	missense_variant	MODERATE		26.8	0	2.6688e-05	4.23711e-06	0	0	pantoprazole
11	62977303	rs1311859491	G	C	SLC22A6	ENST00000360421.9	p.Tyr482Ter	c.1446C>G	stop_gained	HIGH		37		0	7.62678e-06	0	0	pantoprazole
11	62977311	rs1230203789	C	T	SLC22A6	ENST00000360421.9	p.Glu480Lys	c.1438G>A	missense_variant	MODERATE	Uncertain significance	25.5	0.02	4.0047e-05	6.77957e-06	0	0	pantoprazole
11	62977326	rs200793507	C	T	SLC22A6	ENST00000360421.9	p.Val475Met	c.1423G>A	missense_variant	MODERATE		24.7	0.01	0	8.47492e-07	0	0	pantoprazole
11	62977326	rs200793507	C	A	SLC22A6	ENST00000360421.9	p.Val475Leu	c.1423G>T	missense_variant	MODERATE		22.9	0.04	1.3344e-05	3.05099e-05	0	0	pantoprazole
11	62979488	rs11568634	C	T	SLC22A6	ENST00000360421.9	p.Arg454Gln	c.1361G>A	missense_variant	MODERATE		33	0.02	6.72984e-05	1.83374e-05	0	0	pantoprazole
11	62979489	rs1289616706	G	A	SLC22A6	ENST00000360421.9	p.Arg454Trp	c.1360C>T	missense_variant	MODERATE	Uncertain significance	25.7	0	0	1.13223e-05	0	0	pantoprazole
11	62979551	rs2086228398	CA	C	SLC22A6	ENST00000360421.9	p.Cys433ValfsTer20	c.1297del	frameshift_variant	HIGH		26.3		0	8.47436e-07	0	0	pantoprazole
11	62979551	rs1286859560	C	T	SLC22A6	ENST00000360421.9	p.Cys433Tyr	c.1298G>A	missense_variant	MODERATE		23.5	0	0	8.47436e-07	0	0	pantoprazole
11	62979556	rs2086228612	CT	C	SLC22A6	ENST00000360421.9	p.Lys431ArgfsTer22	c.1292del	frameshift_variant	HIGH		28.8		0	8.47435e-07	0	0	pantoprazole
11	62979558	rs969360865	T	G	SLC22A6	ENST00000360421.9	p.Lys431Gln	c.1291A>C	missense_variant	MODERATE		25	0	0	1.69492e-06	0	0	pantoprazole
11	62979581	rs753182993	C	G	SLC22A6	ENST00000360421.9	p.Arg423Pro	c.1268G>C	missense_variant	MODERATE		26.9		0	8.47537e-07	0	0	pantoprazole
11	62979581	rs753182993	C	T	SLC22A6	ENST00000360421.9	p.Arg423Gln	c.1268G>A	missense_variant	MODERATE		26.1	0	0.000120167	1.2713e-05	0	0	pantoprazole
11	62979582	rs1383910173	G	A	SLC22A6	ENST00000360421.9	p.Arg423Ter	c.1267C>T	stop_gained	HIGH		38		2.66923e-05	6.78088e-06	0	0	pantoprazole
11	62979739	rs779855622	G	T	SLC22A6	ENST00000360421.9	p.Pro416His	c.1247C>A	missense_variant	MODERATE		24	0	0	5.08491e-06	0	0	pantoprazole
11	62979740	rs753487528	G	T	SLC22A6	ENST00000360421.9	p.Pro416Thr	c.1246C>A	missense_variant	MODERATE		24.3	0.01	0	2.54255e-06	0	0	pantoprazole
11	62979782	rs1276558704	G	T	SLC22A6	ENST00000360421.9	p.Leu402Met	c.1204C>A	missense_variant	MODERATE		23.1	0.02	0	6.77939e-06	0	0	pantoprazole
11	62979803	rs760291018	G	A	SLC22A6	ENST00000360421.9	p.Arg395Trp	c.1183C>T	missense_variant	MODERATE		25.4	0	1.33469e-05	8.4743e-06	0	0	pantoprazole
11	62979805	rs765937223	C	T	SLC22A6	ENST00000360421.9	p.Arg394His	c.1181G>A	missense_variant	MODERATE		27.1	0	1.33479e-05	3.38974e-06	0	0	pantoprazole
11	62979836	rs1369745505	C	T	SLC22A6	ENST00000360421.9	p.Val384Met	c.1150G>A	missense_variant	MODERATE		23.1	0.01	0	1.69485e-06	0	0	pantoprazole
11	62979913	rs769101459	A	G	SLC22A6	ENST00000360421.9	p.Met358Thr	c.1073T>C	missense_variant	MODERATE		26.1	0	0	8.47564e-07	0	0	pantoprazole
11	62979917	rs775018965	C	A	SLC22A6	ENST00000360421.9	p.Val357Phe	c.1069G>T	missense_variant	MODERATE		24.4		0	8.47481e-07	0	0	pantoprazole
11	62979919	rs1379296185	A	T	SLC22A6	ENST00000360421.9	p.Leu356Gln	c.1067T>A	missense_variant	MODERATE		28.4		0	8.47689e-07	0	0	pantoprazole
11	62979923	rs776201897	C	T	SLC22A6	ENST00000360421.9	p.Gly355Arg	c.1063G>A	missense_variant	MODERATE		26.6	0	0	8.47754e-07	0	0	pantoprazole
11	62979940	rs1266444536	G	C	SLC22A6	ENST00000360421.9	p.Thr349Ser	c.1046C>G	missense_variant	MODERATE		24.1	0.03	0	8.47987e-07	0	0	pantoprazole
11	62981015	rs140461543	C	T	SLC22A6	ENST00000360421.9	p.Arg336His	c.1007G>A	missense_variant	MODERATE		27.6	0	4.00737e-05	2.54897e-06	0	0	pantoprazole
11	62981016	rs369881300	G	A	SLC22A6	ENST00000360421.9	p.Arg336Cys	c.1006C>T	missense_variant	MODERATE		31	0	2.66688e-05	5.26696e-05	0	0	pantoprazole
11	62981027	rs763940479	C	T	SLC22A6	ENST00000360421.9	p.Cys332Tyr	c.995G>A	missense_variant	MODERATE		25	0	1.33536e-05	1.69796e-06	0	0	pantoprazole
11	62981031	rs150409056	G	T	SLC22A6	ENST00000360421.9	p.Arg331Ser	c.991C>A	missense_variant	MODERATE		27.3	0	3.99819e-05	1.18842e-05	0	0	pantoprazole
11	62981031	rs150409056	G	A	SLC22A6	ENST00000360421.9	p.Arg331Cys	c.991C>T	missense_variant	MODERATE		32	0	0.000226564	1.52797e-05	0	0	pantoprazole
11	62981076	rs777507808	CCTT	C	SLC22A6	ENST00000360421.9	p.Lys315del	c.943_945del	inframe_deletion	MODERATE		20.6		0	2.54494e-06	0	0	pantoprazole
11	62981276	rs914594900	G	A	SLC22A6	ENST00000360421.9	p.Ala302Val	c.905C>T	missense_variant	MODERATE		22.4	0.02	0	1.69752e-06	0	0	pantoprazole
11	62981282	rs199801650	T	C	SLC22A6	ENST00000360421.9	p.Glu300Gly	c.899A>G	missense_variant	MODERATE		25.1	0	0	9.33754e-06	0	0	pantoprazole
11	62981289	rs146077034	G	A	SLC22A6	ENST00000360421.9	p.Arg298Trp	c.892C>T	missense_variant	MODERATE		22.6	0.03	0.000574037	2.46239e-05	0	0	pantoprazole
11	62981296	rs1282953111	AT	A	SLC22A6	ENST00000360421.9	p.Asn295MetfsTer10	c.884del	frameshift_variant	HIGH		32		0	1.71307e-06	0	0	pantoprazole
11	62981307	rs758520009	C	T	SLC22A6	ENST00000360421.9	p.Ala292Thr	c.874G>A	missense_variant	MODERATE		25.6	0	0	9.3494e-06	0	0	pantoprazole
11	62981352	rs1236350657	AGGAGTGCCAGC	A	SLC22A6	ENST00000360421.9	p.Arg273LeufsTer74	c.818_828del	frameshift_variant	HIGH		32		0	3.98405e-06	0	0	pantoprazole
11	62981363	rs776735462	C	T	SLC22A6	ENST00000360421.9	p.Arg273His	c.818G>A	missense_variant	MODERATE		27.6	0.01	1.7499e-05	2.24378e-06	0	0	pantoprazole
11	62981364	rs1485293667	G	A	SLC22A6	ENST00000360421.9	p.Arg273Cys	c.817C>T	missense_variant	MODERATE		32	0.01	0	4.28178e-06	0	0	pantoprazole
11	62981383	rs1456065355	C	G	SLC22A6	ENST00000360421.9	p.Trp266Cys	c.798G>C	missense_variant	MODERATE		33	0.02	0	9.98797e-07	0	0	pantoprazole
11	62981845	rs267603082	G	A	SLC22A6	ENST00000360421.9	p.Ser265Phe	c.794C>T	missense_variant	MODERATE		25.8	0	1.33526e-05	1.69758e-06	0	0	pantoprazole
11	62981861	rs749849908	C	CA	SLC22A6	ENST00000360421.9	p.Ala260CysfsTer11	c.777dup	frameshift_variant	HIGH		23.5		0	7.63342e-06	0	0	pantoprazole
11	62981892	rs2086259469	G	T	SLC22A6	ENST00000360421.9	p.His249Gln	c.747C>A	missense_variant	MODERATE		22.4	0.03	0	7.62742e-06	0	0	pantoprazole
11	62981896	rs750771969	C	T	SLC22A6	ENST00000360421.9	p.Arg248His	c.743G>A	missense_variant	MODERATE		27.6	0	2.6688e-05	1.69503e-05	0	0	pantoprazole
11	62981897	rs760972754	G	A	SLC22A6	ENST00000360421.9	p.Arg248Cys	c.742C>T	missense_variant	MODERATE		31	0	2.66852e-05	5.93239e-06	0	0	pantoprazole
11	62981899	rs1399028144	C	T	SLC22A6	ENST00000360421.9	p.Trp247Ter	c.740G>A	stop_gained	HIGH		38		0	8.47466e-07	0	0	pantoprazole
11	62981957	rs1480422915	A	G	SLC22A6	ENST00000360421.9	p.Tyr228His	c.682T>C	missense_variant	MODERATE		26.7		0	8.47438e-07	0	0	pantoprazole
11	62981983	rs1402587548	C	T	SLC22A6	ENST00000360421.9	p.Arg219Gln	c.656G>A	missense_variant	MODERATE		26.5	0.02	0	9.32248e-06	0	0	pantoprazole
11	62981984	rs762078510	G	A	SLC22A6	ENST00000360421.9	p.Arg219Trp	c.655C>T	missense_variant	MODERATE		27.6	0	1.33458e-05	3.39e-06	0	0	pantoprazole
11	62982000	rs1304508147	C	T	SLC22A6	ENST00000360421.9	p.Trp213Ter	c.639G>A	stop_gained	HIGH		41		0	3.3905e-06	0	0	pantoprazole
11	62983560	rs1322266216	A	G	SLC22A6	ENST00000360421.9	p.Ile202Thr	c.605T>C	missense_variant	MODERATE		23.5	0	2.71054e-05	8.65374e-07	0	0	pantoprazole
11	62983584	rs1565287797	A	G	SLC22A6	ENST00000360421.9	p.Leu194Pro	c.581T>C	missense_variant	MODERATE		25.7	0	0	8.58573e-07	0	0	pantoprazole
11	62983593	rs1443855934	A	T	SLC22A6	ENST00000360421.9	p.Phe191Tyr	c.572T>A	missense_variant	MODERATE		24.8	0.01	0	1.71009e-06	0	0	pantoprazole
11	62983599	rs941840185	C	T	SLC22A6	ENST00000360421.9	p.Cys189Tyr	c.566G>A	missense_variant	MODERATE		24.6	0	0	8.52785e-07	0	0	pantoprazole
11	62983600	rs2086280228	A	G	SLC22A6	ENST00000360421.9	p.Cys189Arg	c.565T>C	missense_variant	MODERATE		25.8	0	1.33912e-05	2.55694e-06	0	0	pantoprazole
11	62983617	rs1349649836	G	C	SLC22A6	ENST00000360421.9	p.Pro183Arg	c.548C>G	missense_variant	MODERATE		28.3		0	8.49339e-07	0	0	pantoprazole
11	62983644	rs1242544442	A	T	SLC22A6	ENST00000360421.9	p.Val174Glu	c.521T>A	missense_variant	MODERATE		25	0	0	8.4779e-07	0	0	pantoprazole
11	62983672	rs374722620	G	C	SLC22A6	ENST00000360421.9	p.Leu165Val	c.493C>G	missense_variant	MODERATE		23.8	0	0	8.4811e-07	0	0	pantoprazole
11	62983681	rs746271227	G	A	SLC22A6	ENST00000360421.9	p.Arg162Trp	c.484C>T	missense_variant	MODERATE		25.2	0	1.33701e-05	8.4846e-06	0	0	pantoprazole
11	62983683	rs1436310708	C	T	SLC22A6	ENST00000360421.9	p.Arg161His	c.482G>A	missense_variant	MODERATE		27.5	0	0	4.24635e-06	0	0	pantoprazole
11	62983684	rs367801309	G	A	SLC22A6	ENST00000360421.9	p.Arg161Cys	c.481C>T	missense_variant	MODERATE		28.8	0.01	0	3.39667e-06	0	0	pantoprazole
11	62983943	rs780559441	C	A	SLC22A6	ENST00000360421.9		c.473+1G>T	splice_donor_variant	HIGH		36		0	8.50735e-07	0	0	pantoprazole
11	62983946	rs1369520354	G	C	SLC22A6	ENST00000360421.9	p.Asp157Glu	c.471C>G	missense_variant	MODERATE		32		0	8.49652e-07	0	0	pantoprazole
11	62983960	rs376658456	C	T	SLC22A6	ENST00000360421.9	p.Gly153Ser	c.457G>A	missense_variant	MODERATE		28.8	0.01	0	6.78271e-06	0	0	pantoprazole
11	62983975	rs369945942	C	T	SLC22A6	ENST00000360421.9	p.Gly148Arg	c.442G>A	missense_variant	MODERATE		29.1	0	1.33522e-05	2.20365e-05	0	0	pantoprazole
11	62983993	rs1016013726	T	C	SLC22A6	ENST00000360421.9	p.Met142Val	c.424A>G	missense_variant	MODERATE		25.4	0	0	1.69536e-06	0	0	pantoprazole
11	62984013	rs759080975	T	A	SLC22A6	ENST00000360421.9	p.Gln135Leu	c.404A>T	missense_variant	MODERATE		25.4	0	0	8.47575e-07	0	0	pantoprazole
11	62984016	rs534797513	C	T	SLC22A6	ENST00000360421.9	p.Arg134His	c.401G>A	missense_variant	MODERATE		27	0.02	0	7.62852e-06	0	0	pantoprazole
11	62984048	rs963089056	C	T	SLC22A6	ENST00000360421.9		c.370-1G>A	splice_acceptor_variant	HIGH		34		0	8.524e-07	0	0	pantoprazole
11	62984324	rs2086291666	C	G	SLC22A6	ENST00000360421.9	p.Glu123Gln	c.367G>C	missense_variant	MODERATE		28	0.03	0	8.47459e-07	0	0	pantoprazole
11	62984330	rs1389751480	C	T	SLC22A6	ENST00000360421.9	p.Val121Met	c.361G>A	missense_variant	MODERATE		25.2	0.02	0	2.54242e-06	0	0	pantoprazole
11	62984380	rs11568627	G	A	SLC22A6	ENST00000360421.9	p.Pro104Leu	c.311C>T	missense_variant	MODERATE		26	0.01	0.000760284	0.00379408	0	6	pantoprazole
11	62984411	rs1212609260	T	G	SLC22A6	ENST00000360421.9	p.Thr94Pro	c.280A>C	missense_variant	MODERATE		25		0	8.47465e-07	0	0	pantoprazole
11	62984433	rs1234108606	C	T	SLC22A6	ENST00000360421.9	p.Trp86Ter	c.258G>A	stop_gained	HIGH		34		0	4.23724e-06	0	0	pantoprazole
11	62984452	rs755249293	C	T	SLC22A6	ENST00000360421.9	p.Arg80His	c.239G>A	missense_variant	MODERATE	Uncertain significance	21	0.02	6.67521e-05	6.77967e-06	0	0	pantoprazole
11	62984453	rs1185293280	G	A	SLC22A6	ENST00000360421.9	p.Arg80Cys	c.238C>T	missense_variant	MODERATE		29	0.01	1.33497e-05	1.69491e-06	0	0	pantoprazole
11	62984461	rs2086294571	G	C	SLC22A6	ENST00000360421.9	p.Ser77Cys	c.230C>G	missense_variant	MODERATE		23.1		0	8.47466e-07	0	0	pantoprazole
11	62984461	rs2086294571	G	A	SLC22A6	ENST00000360421.9	p.Ser77Phe	c.230C>T	missense_variant	MODERATE		23.1		0	8.47466e-07	0	0	pantoprazole
11	62984483	rs1174200565	C	A	SLC22A6	ENST00000360421.9	p.Asp70Tyr	c.208G>T	missense_variant	MODERATE		23	0	0	1.69496e-06	0	0	pantoprazole
11	62984492	rs1202321551	G	T	SLC22A6	ENST00000360421.9	p.Leu67Met	c.199C>A	missense_variant	MODERATE		22.8	0.03	0	3.38991e-06	0	0	pantoprazole
11	62984510	rs199901321	C	A	SLC22A6	ENST00000360421.9	p.Gly61Trp	c.181G>T	missense_variant	MODERATE		22	0	0	8.47495e-07	0	0	pantoprazole
11	62984545	rs973557519	C	A	SLC22A6	ENST00000360421.9	p.Cys49Phe	c.146G>T	missense_variant	MODERATE		26.1	0	0	1.35614e-05	0	0	pantoprazole
11	62984614	rs2086298869	A	C	SLC22A6	ENST00000360421.9	p.Leu26Arg	c.77T>G	missense_variant	MODERATE		24.6		0	8.47613e-07	0	0	pantoprazole
11	62984647	rs751931872	C	T	SLC22A6	ENST00000360421.9	p.Arg15His	c.44G>A	missense_variant	MODERATE	Uncertain significance	24.1	0.02	0	1.61022e-05	0	0	pantoprazole
11	62984648	rs762097180	G	A	SLC22A6	ENST00000360421.9	p.Arg15Cys	c.43C>T	missense_variant	MODERATE		29.1	0	0	1.10174e-05	0	0	pantoprazole
11	62984651	rs72559735	C	T	SLC22A6	ENST00000360421.9	p.Gly14Ser	c.40G>A	missense_variant	MODERATE		26.3	0.01	0	7.03434e-05	0	0	pantoprazole
11	62984672	rs2086300236	G	C	SLC22A6	ENST00000360421.9	p.Leu7Val	c.19C>G	missense_variant	MODERATE		23.1	0.03	0	4.23757e-06	0	0	pantoprazole
11	62984690	rs374545276	T	C	SLC22A6	ENST00000360421.9	p.Met1?	c.1A>G	start_lost	HIGH		24.2	0	0.000120135	6.78114e-06	0	0	pantoprazole
8	61503379	rs569811757	G	A	ASPH	ENST00000379454.9	p.Arg753Cys	c.2257C>T	missense_variant	MODERATE		32	0	1.33876e-05	4.08064e-05	0	0	warfarin
8	61503393	rs1414410038	G	A	ASPH	ENST00000379454.9	p.Thr748Ile	c.2243C>T	missense_variant	MODERATE		25.6	0	0	8.48221e-06	0	0	warfarin
8	61503402	rs568263471	G	A	ASPH	ENST00000379454.9	p.Pro745Leu	c.2234C>T	missense_variant	MODERATE		29.1	0	1.33693e-05	2.03527e-05	0	0	warfarin
8	61503412	rs556043425	C	T	ASPH	ENST00000379454.9	p.Val742Met	c.2224G>A	missense_variant	MODERATE		27	0.03	0	8.47689e-07	0	0	warfarin
8	61503418	rs762826838	C	G	ASPH	ENST00000379454.9	p.Val740Leu	c.2218G>C	missense_variant	MODERATE		26.4	0	0	8.47692e-07	0	0	warfarin
8	61503418	rs762826838	C	T	ASPH	ENST00000379454.9	p.Val740Met	c.2218G>A	missense_variant	MODERATE		27.3	0	1.33554e-05	1.94969e-05	0	0	warfarin
8	61503423	rs1245883167	A	G	ASPH	ENST00000379454.9	p.Phe738Ser	c.2213T>C	missense_variant	MODERATE		32	0	0	6.78114e-06	0	0	warfarin
8	61503430	rs759451621	G	T	ASPH	ENST00000379454.9	p.Leu736Met	c.2206C>A	missense_variant	MODERATE		27.6	0.01	0	1.27148e-05	0	0	warfarin
8	61503432	rs371485848	C	T	ASPH	ENST00000379454.9	p.Arg735Gln	c.2204G>A	missense_variant	MODERATE		28.4	0	4.00598e-05	2.204e-05	0	0	warfarin
8	61503433	rs374385878	G	A	ASPH	ENST00000379454.9	p.Arg735Trp	c.2203C>T	missense_variant	MODERATE	Pathogenic	32	0	5.3339e-05	2.79762e-05	0	0	warfarin
8	61503441	rs1415441083	G	C	ASPH	ENST00000379454.9	p.Ser732Ter	c.2195C>G	stop_gained	HIGH		35		0	8.47693e-07	0	0	warfarin
8	61503447	rs147729399	T	A	ASPH	ENST00000379454.9	p.Asp730Val	c.2189A>T	missense_variant	MODERATE		27.2	0	0	9.57931e-05	0	0	warfarin
8	61503456	rs1194122716	A	G	ASPH	ENST00000379454.9	p.Val727Ala	c.2180T>C	missense_variant	MODERATE		28.2	0	0	5.93427e-06	0	0	warfarin
8	61503457	rs147092046	C	T	ASPH	ENST00000379454.9	p.Val727Ile	c.2179G>A	missense_variant	MODERATE	Uncertain significance	25.5	0	2.66631e-05	0.000391656	0	1	warfarin
8	61503460	rs1338898133	C	T	ASPH	ENST00000379454.9	p.Glu726Lys	c.2176G>A	missense_variant	MODERATE		28.7	0	0	3.39105e-06	0	0	warfarin
8	61503460	rs1338898133	C	A	ASPH	ENST00000379454.9	p.Glu726Ter	c.2176G>T	stop_gained	HIGH		43		0	8.47762e-07	0	0	warfarin
8	61503466	rs1437166819	C	T	ASPH	ENST00000379454.9	p.Glu724Lys	c.2170G>A	missense_variant	MODERATE		29.2	0	2.6703e-05	4.23896e-06	0	0	warfarin
8	61503475	rs770595847	CA	C	ASPH	ENST00000379454.9	p.Asp720GlufsTer17	c.2160del	frameshift_variant	HIGH		20.9		0	6.35913e-05	0	0	warfarin
8	61503492	rs1187960244	T	C	ASPH	ENST00000379454.9	p.Lys715Arg	c.2144A>G	missense_variant	MODERATE		29.3	0.03	1.33622e-05	5.08977e-06	0	0	warfarin
8	61503499	rs1404126052	C	A	ASPH	ENST00000379454.9	p.Glu713Ter	c.2137G>T	stop_gained	HIGH		45		0	1.69724e-06	0	0	warfarin
8	61517527	rs911089333	C	T	ASPH	ENST00000379454.9		c.2126+1G>A	splice_donor_variant	HIGH		28.9		1.33472e-05	5.08549e-06	0	0	warfarin
8	61517546	rs770489156	C	T	ASPH	ENST00000379454.9	p.Arg703Gln	c.2108G>A	missense_variant	MODERATE		32	0	4.00416e-05	3.38993e-06	0	0	warfarin
8	61517549	rs557817791	A	G	ASPH	ENST00000379454.9	p.Ile702Thr	c.2105T>C	missense_variant	MODERATE	Uncertain significance	29	0	1.33422e-05	3.64409e-05	0	0	warfarin
8	61517574	rs897145443	C	T	ASPH	ENST00000379454.9	p.Val694Met	c.2080G>A	missense_variant	MODERATE		27	0	1.33447e-05	1.77965e-05	0	0	warfarin
8	61517591	rs1811373586	C	T	ASPH	ENST00000379454.9	p.Arg688Gln	c.2063G>A	missense_variant	MODERATE		31	0	1.3349e-05	1.69491e-06	0	0	warfarin
8	61517592	rs755422939	G	A	ASPH	ENST00000379454.9	p.Arg688Ter	c.2062C>T	stop_gained	HIGH		43		1.33479e-05	3.05086e-05	0	0	warfarin
8	61517597	rs1484322349	C	T	ASPH	ENST00000379454.9	p.Arg686Lys	c.2057G>A	missense_variant	MODERATE		27.4	0	0	5.93222e-06	0	0	warfarin
8	61517628	rs745483367	C	T	ASPH	ENST00000379454.9	p.Val676Met	c.2026G>A	missense_variant	MODERATE		26	0	5.33889e-05	2.96617e-05	0	0	warfarin
8	61517629	rs149186983	G	C	ASPH	ENST00000379454.9	p.His675Gln	c.2025C>G	missense_variant	MODERATE		22.9	0	0	8.47489e-07	0	0	warfarin
8	61517645	rs1811393371	A	G	ASPH	ENST00000379454.9	p.Met670Thr	c.2009T>C	missense_variant	MODERATE		27.1	0	0	1.69508e-06	0	0	warfarin
8	61517659	rs143327706	G	C	ASPH	ENST00000379454.9	p.Ile665Met	c.1995C>G	missense_variant	MODERATE		25.6	0	0	1.69534e-05	0	0	warfarin
8	61518070	rs140478604	C	T	ASPH	ENST00000379454.9	p.Glu652Lys	c.1954G>A	missense_variant	MODERATE		29.1	0	0	7.62765e-06	0	0	warfarin
8	61518078	rs774561119	G	A	ASPH	ENST00000379454.9	p.Thr649Ile	c.1946C>T	missense_variant	MODERATE		22.8	0	0	2.79688e-05	0	0	warfarin
8	61518108	rs1390603967	T	A	ASPH	ENST00000379454.9	p.Asn639Ile	c.1916A>T	missense_variant	MODERATE		28.2	0.01	0	1.6957e-06	0	0	warfarin
8	61525978	rs969385896	T	G	ASPH	ENST00000379454.9	p.Gln633His	c.1899A>C	missense_variant	MODERATE		31	0	0	1.6951e-06	0	0	warfarin
8	61525991	rs199833011	G	A	ASPH	ENST00000379454.9	p.Thr629Met	c.1886C>T	missense_variant	MODERATE		29	0	1.33494e-05	0.000108484	0	0	warfarin
8	61526000	rs372820604	C	A	ASPH	ENST00000379454.9	p.Ser626Ile	c.1877G>T	missense_variant	MODERATE		26.3	0.02	1.33483e-05	4.57657e-05	0	0	warfarin
8	61526015	rs200474335	T	C	ASPH	ENST00000379454.9	p.Glu621Gly	c.1862A>G	missense_variant	MODERATE		29.7	0.01	0	0.000150857	0	0	warfarin
8	61526036	rs762481351	G	A	ASPH	ENST00000379454.9	p.Pro614Leu	c.1841C>T	missense_variant	MODERATE		30	0.04	0	2.54252e-06	0	0	warfarin
8	61526084	rs375445620	C	T	ASPH	ENST00000379454.9	p.Arg598Gln	c.1793G>A	missense_variant	MODERATE	Uncertain significance	29	0	0	5.59359e-05	0	0	warfarin
8	61526108	rs1815216531	A	G	ASPH	ENST00000379454.9	p.Leu590Ser	c.1769T>C	missense_variant	MODERATE		29.1	0	0	8.47544e-07	0	0	warfarin
8	61526113	rs1441878768	C	T	ASPH	ENST00000379454.9		c.1765-1G>A	splice_acceptor_variant	HIGH		34		1.3349e-05	8.47555e-07	0	0	warfarin
8	61548070	rs773910017	C	T	ASPH	ENST00000379454.9		c.1764+1G>A	splice_donor_variant	HIGH		33		0	4.6645e-05	0	1	warfarin
8	61548090	rs1432950722	C	G	ASPH	ENST00000379454.9	p.Gly582Ala	c.1745G>C	missense_variant	MODERATE		25.2	0.01	0	5.08584e-06	0	0	warfarin
8	61548093	rs138212166	G	A	ASPH	ENST00000379454.9	p.Thr581Met	c.1742C>T	missense_variant	MODERATE		27.1	0	2.66667e-05	2.20384e-05	0	0	warfarin
8	61548117	rs1243255136	TG	T	ASPH	ENST00000379454.9	p.Gln573SerfsTer14	c.1717del	frameshift_variant	HIGH		33		0	8.47519e-07	0	0	warfarin
8	61548140	rs781508063	G	T	ASPH	ENST00000379454.9	p.Tyr565Ter	c.1695C>A	stop_gained	HIGH	Pathogenic/Likely pathogenic	39		1.33518e-05	6.61062e-05	0	0	warfarin
8	61548150	rs771474720	C	T	ASPH	ENST00000379454.9	p.Arg562His	c.1685G>A	missense_variant	MODERATE		28.9	0	2.67051e-05	8.47548e-07	0	0	warfarin
8	61548204	rs750283905	T	C	ASPH	ENST00000379454.9	p.Tyr544Cys	c.1631A>G	missense_variant	MODERATE		29.2	0.01	1.33572e-05	1.69581e-06	0	0	warfarin
8	61553053	rs780647063	A	G	ASPH	ENST00000379454.9	p.Met535Thr	c.1604T>C	missense_variant	MODERATE		23.7	0	0	2.54327e-06	0	0	warfarin
8	61553056	rs776459864	G	A	ASPH	ENST00000379454.9	p.Ala534Val	c.1601C>T	missense_variant	MODERATE		29.3	0	0	8.47827e-07	0	0	warfarin
8	61553069	rs1335814935	G	T	ASPH	ENST00000379454.9	p.His530Asn	c.1588C>A	missense_variant	MODERATE		27	0.03	0	8.47685e-07	0	0	warfarin
8	61553084	rs1408505701	C	T	ASPH	ENST00000379454.9	p.Gly525Arg	c.1573G>A	missense_variant	MODERATE		28	0	0	1.69533e-06	0	0	warfarin
8	61553086	rs769168879	T	C	ASPH	ENST00000379454.9	p.Asp524Gly	c.1571A>G	missense_variant	MODERATE		32	0	0	1.69532e-05	0	0	warfarin
8	61555931	rs1355776825	T	C	ASPH	ENST00000379454.9	p.Tyr510Cys	c.1529A>G	missense_variant	MODERATE		25.4	0	0	8.47834e-07	0	0	warfarin
8	61555943	rs369603667	T	A	ASPH	ENST00000379454.9	p.Glu506Val	c.1517A>T	missense_variant	MODERATE	Uncertain significance	31	0	0.0012144	1.695e-06	0	0	warfarin
8	61555974	rs1309363471	A	G	ASPH	ENST00000379454.9	p.Phe496Leu	c.1486T>C	missense_variant	MODERATE		29.9	0.03	0	8.47446e-07	0	0	warfarin
8	61562755	rs1452225977	C	A	ASPH	ENST00000379454.9	p.Val476Phe	c.1426G>T	missense_variant	MODERATE		24.9	0	0	3.39698e-06	0	0	warfarin
8	61562797	rs200072789	C	A	ASPH	ENST00000379454.9	p.Val462Leu	c.1384G>T	missense_variant	MODERATE		25.7	0	1.33668e-05	2.5438e-06	0	0	warfarin
8	61562797	rs200072789	C	T	ASPH	ENST00000379454.9	p.Val462Met	c.1384G>A	missense_variant	MODERATE	Uncertain significance	26.3	0	4.00342e-05	4.83326e-05	0	0	warfarin
8	61562805		TC	T	ASPH	ENST00000379454.9	p.Asp459ThrfsTer8	c.1375del	frameshift_variant	HIGH		33		0	8.47785e-07	0	0	warfarin
8	61562830	rs779882721	G	C	ASPH	ENST00000379454.9	p.Pro451Ala	c.1351C>G	missense_variant	MODERATE		25.8	0	0	1.35659e-05	0	0	warfarin
8	61562872	rs148640329	T	C	ASPH	ENST00000379454.9	p.Arg437Gly	c.1309A>G	missense_variant	MODERATE	Uncertain significance	26.3	0.04	0	9.36901e-06	0	0	warfarin
8	61567182	rs1489541919	C	T	ASPH	ENST00000379454.9	p.Arg429Lys	c.1286G>A	missense_variant	MODERATE		24.7	0.04	0	1.69527e-06	0	0	warfarin
8	61567194	rs571146931	C	T	ASPH	ENST00000379454.9	p.Arg425His	c.1274G>A	missense_variant	MODERATE		25.3	0	1.33294e-05	1.18654e-05	0	0	warfarin
8	61567195	rs751131305	G	A	ASPH	ENST00000379454.9	p.Arg425Cys	c.1273C>T	missense_variant	MODERATE	Uncertain significance	25.4	0	5.34559e-05	1.1018e-05	0	0	warfarin
8	61567233	rs1277023389	G	A	ASPH	ENST00000379454.9	p.Pro412Leu	c.1235C>T	missense_variant	MODERATE		24.6	0.04	0	5.93209e-06	0	0	warfarin
8	61567258	rs780357987	T	A	ASPH	ENST00000379454.9	p.Thr404Ser	c.1210A>T	missense_variant	MODERATE		23.9	0.04	0	9.32191e-06	0	0	warfarin
8	61567267	rs1832023625	C	T	ASPH	ENST00000379454.9	p.Ala401Thr	c.1201G>A	missense_variant	MODERATE		24.2		0	8.47443e-07	0	0	warfarin
8	61567273	rs748442160	G	A	ASPH	ENST00000379454.9	p.Arg399Cys	c.1195C>T	missense_variant	MODERATE		27.1	0	2.67087e-05	1.69494e-06	0	0	warfarin
8	61567302	rs1832030167	G	C	ASPH	ENST00000379454.9	p.Ala389Gly	c.1166C>G	missense_variant	MODERATE		33	0	0	1.69523e-06	0	0	warfarin
8	61576783	rs1203360840	C	T	ASPH	ENST00000379454.9	p.Gly380Arg	c.1138G>A	missense_variant	MODERATE		25.5	0	0	2.54889e-06	0	0	warfarin
8	61576794	rs773731675	C	G	ASPH	ENST00000379454.9	p.Arg376Pro	c.1127G>C	missense_variant	MODERATE		27.5	0.02	0	5.0966e-06	0	0	warfarin
8	61576794	rs773731675	C	T	ASPH	ENST00000379454.9	p.Arg376Gln	c.1127G>A	missense_variant	MODERATE	Uncertain significance	27.9	0.01	4.00652e-05	1.9537e-05	0	0	warfarin
8	61576795	rs1426858315	G	A	ASPH	ENST00000379454.9	p.Arg376Ter	c.1126C>T	stop_gained	HIGH		42		2.67044e-05	4.24726e-06	0	0	warfarin
8	61576807	rs760581343	G	A	ASPH	ENST00000379454.9	p.Pro372Ser	c.1114C>T	missense_variant	MODERATE		27.7	0.02	0	5.09678e-06	0	0	warfarin
8	61576808	rs1178962355	G	GTAT	ASPH	ENST00000379454.9	p.Lys370_Tyr371insTer	c.1110_1112dup	stop_gained	HIGH		33		0	9.34162e-06	0	0	warfarin
8	61576816	rs139441811	G	A	ASPH	ENST00000379454.9	p.Arg369Cys	c.1105C>T	missense_variant	MODERATE		28.1	0.02	0.000120019	5.52221e-05	0	0	warfarin
8	61576858	rs1353049401	CCT	C	ASPH	ENST00000379454.9		c.1063-2_1063-1del	splice_acceptor_variant	HIGH		30		1.33944e-05	8.5205e-07	0	0	warfarin
8	61583943	rs1178529792	C	T	ASPH	ENST00000379454.9		c.1062+1G>A	splice_donor_variant	HIGH		33		1.37631e-05	1.73755e-06	0	0	warfarin
8	61583944	rs1408287251	C	G	ASPH	ENST00000379454.9	p.Arg354Ser	c.1062G>C	missense_variant	MODERATE		31		0	8.68022e-07	0	0	warfarin
8	61583949	rs1183566739	T	C	ASPH	ENST00000379454.9	p.Lys353Glu	c.1057A>G	missense_variant	MODERATE		27.1	0.04	0	2.59179e-06	0	0	warfarin
8	61583951	rs540413249	C	T	ASPH	ENST00000379454.9	p.Arg352His	c.1055G>A	missense_variant	MODERATE		27.2	0.02	4.10914e-05	1.20829e-05	0	0	warfarin
8	61583952	rs151110168	G	A	ASPH	ENST00000379454.9	p.Arg352Cys	c.1054C>T	missense_variant	MODERATE		26.5	0.01	0	1.20768e-05	0	0	warfarin
8	61583952	rs151110168	G	T	ASPH	ENST00000379454.9	p.Arg352Ser	c.1054C>A	missense_variant	MODERATE		29	0.02	2.74507e-05	6.90104e-06	0	0	warfarin
8	61583957	rs760475788	T	C	ASPH	ENST00000379454.9	p.Lys350Arg	c.1049A>G	missense_variant	MODERATE	Uncertain significance	26.9	0.03	0	8.59291e-07	0	0	warfarin
8	61583961	rs1322872821	C	T	ASPH	ENST00000379454.9	p.Glu349Lys	c.1045G>A	missense_variant	MODERATE		27.4	0.01	0	1.71867e-06	0	0	warfarin
8	61583964	rs1838457816	C	T	ASPH	ENST00000379454.9	p.Ala348Thr	c.1042G>A	missense_variant	MODERATE		26.1	0	0	8.59188e-07	0	0	warfarin
8	61584014	rs776295942	G	A	ASPH	ENST00000379454.9	p.Pro331Leu	c.992C>T	missense_variant	MODERATE		26	0.02	0	3.50498e-06	0	0	warfarin
8	61584015	rs145790464	G	T	ASPH	ENST00000379454.9	p.Pro331Thr	c.991C>A	missense_variant	MODERATE		25.2	0	0	1.9304e-05	0	0	warfarin
8	61584015	rs145790464	G	C	ASPH	ENST00000379454.9	p.Pro331Ala	c.991C>G	missense_variant	MODERATE		24.9	0.01	2.78753e-05	4.56276e-05	0	0	warfarin
8	61626280	rs776772629	T	C	ASPH	ENST00000356457.9	p.Asp312Gly	c.935A>G	missense_variant	MODERATE		23.3		0	6.03923e-06	0	0	warfarin
8	61637987	rs1858631930	A	AG	ASPH	ENST00000379454.9	p.Glu284Ter	c.848dup	frameshift_variant	HIGH		20.2		0	1.69757e-06	0	0	warfarin
8	61638355	rs1858824138	C	A	ASPH	ENST00000379454.9	p.Glu267Ter	c.799G>T	stop_gained	HIGH		35		0	8.70857e-07	0	0	warfarin
8	61642907	rs1283502249	G	C	ASPH	ENST00000379454.9	p.Tyr257Ter	c.771C>G	stop_gained	HIGH		36		0	8.66134e-07	0	0	warfarin
8	61642921	rs1805962967	C	A	ASPH	ENST00000379454.9		c.758-1G>T	splice_acceptor_variant	HIGH		29.8		0	8.65479e-07	0	0	warfarin
8	61643385	rs977355732	C	T	ASPH	ENST00000379454.9		c.757+1G>A	splice_donor_variant	HIGH		24.4		0	2.54547e-06	0	0	warfarin
8	61643409	rs79779124	T	C	ASPH	ENST00000379454.9	p.Asp245Gly	c.734A>G	missense_variant	MODERATE		21.5	0.02	5.3396e-05	8.47732e-07	0	0	warfarin
8	61643410	rs1237803655	C	A	ASPH	ENST00000379454.9	p.Asp245Tyr	c.733G>T	missense_variant	MODERATE		24.5	0	0	5.93451e-06	0	0	warfarin
8	61644633	rs1564168497	C	A	ASPH	ENST00000379454.9		c.620-1G>T	splice_acceptor_variant	HIGH		29.3		0	1.71773e-06	0	0	warfarin
8	61646850	rs80163539	AT	A	ASPH	ENST00000379454.9	p.Asp173ValfsTer20	c.518del	frameshift_variant	HIGH	Conflicting interpretations of pathogenicity	21.6		0.017564	6.35657e-05	12	0	warfarin
8	61646858	rs200220407	G	A	ASPH	ENST00000379454.9	p.Gln171Ter	c.511C>T	stop_gained	HIGH		34		4.00598e-05	2.03413e-05	0	0	warfarin
8	61646880	rs763027913	T	G	ASPH	ENST00000379454.9		c.491-2A>C	splice_acceptor_variant	HIGH		22.5		0	8.47585e-07	0	0	warfarin
8	61651049	rs1280788828	C	T	ASPH	ENST00000379454.9		c.490+1G>A	splice_donor_variant	HIGH		32		0	1.69778e-06	0	0	warfarin
8	61651126	rs898835958	T	C	ASPH	ENST00000379454.9		c.416-2A>G	splice_acceptor_variant	HIGH	Uncertain significance	33		1.33486e-05	5.08654e-06	0	0	warfarin
8	61665379	rs370073511	T	C	ASPH	ENST00000389204.8	p.Lys184Glu	c.550A>G	missense_variant	MODERATE		20.5		2.66909e-05	6.78007e-06	0	0	warfarin
8	61668243	rs79877023	T	C	ASPH	ENST00000389204.8	p.Lys105Glu	c.313A>G	missense_variant	MODERATE	Uncertain significance	22.1		0.000106766	0.00075449	0	1	warfarin
8	61680971	rs1827761631	A	C	ASPH	ENST00000379454.9	p.Leu107Val	c.319T>G	missense_variant	MODERATE		23.3	0.01	0	1.70412e-06	0	0	warfarin
8	61680979	rs746601152	T	C	ASPH	ENST00000379454.9	p.Lys104Arg	c.311A>G	missense_variant	MODERATE		27	0.01	0	9.36467e-06	0	0	warfarin
8	61681021	rs780504282	T	C	ASPH	ENST00000379454.9	p.Tyr90Cys	c.269A>G	missense_variant	MODERATE		29.5	0	1.34481e-05	2.64193e-05	0	0	warfarin
8	61681022	rs1563560726	A	G	ASPH	ENST00000379454.9	p.Tyr90His	c.268T>C	missense_variant	MODERATE		27.8	0	0	8.52207e-07	0	0	warfarin
8	61681037	rs375849697	C	T	ASPH	ENST00000379454.9		c.254-1G>A	splice_acceptor_variant	HIGH		34		5.42299e-05	9.42107e-06	0	0	warfarin
8	61682437	rs987263946	A	G	ASPH	ENST00000379449.10		c.298+2T>C	splice_donor_variant	HIGH		23.5		0	5.93756e-06	0	0	warfarin
8	61682438	rs1462115616	C	T	ASPH	ENST00000379449.10		c.298+1G>A	splice_donor_variant	HIGH		24.6		1.33629e-05	2.54462e-06	0	0	warfarin
8	61682465	rs765260258	C	T	ASPH	ENST00000379449.10	p.Arg91His	c.272G>A	missense_variant	MODERATE		21.9		1.33593e-05	2.20515e-05	0	0	warfarin
8	61682466	rs773300902	G	A	ASPH	ENST00000379449.10	p.Arg91Cys	c.271C>T	missense_variant	MODERATE		22.6		9.33632e-05	1.866e-05	0	0	warfarin
8	61682470	rs1195925156	G	C	ASPH	ENST00000379449.10	p.Asp89Glu	c.267C>G	missense_variant	MODERATE		21.9		0	2.54445e-06	0	0	warfarin
8	61682480	rs1828579172	T	C	ASPH	ENST00000379449.10	p.Lys86Arg	c.257A>G	missense_variant	MODERATE		21.4		0	7.63413e-06	0	0	warfarin
8	61682483	rs1828582828	G	A	ASPH	ENST00000379449.10	p.Ala85Val	c.254C>T	missense_variant	MODERATE		24.1		0	8.48372e-07	0	0	warfarin
8	61684044	rs779765042	A	G	ASPH	ENST00000379454.9	p.Val83Ala	c.248T>C	missense_variant	MODERATE	Uncertain significance	27.9	0	1.33369e-05	6.18855e-05	0	0	warfarin
8	61684062	rs138023523	A	G	ASPH	ENST00000379454.9	p.Leu77Pro	c.230T>C	missense_variant	MODERATE	Uncertain significance	29.4	0	0	8.73111e-05	0	0	warfarin
8	61684074	rs1390431979	A	G	ASPH	ENST00000379454.9	p.Val73Ala	c.218T>C	missense_variant	MODERATE		25.9	0.01	0	1.69529e-06	0	0	warfarin
8	61684125	rs149440176	G	A	ASPH	ENST00000379454.9	p.Thr56Met	c.167C>T	missense_variant	MODERATE		26.3	0	0	1.0172e-05	0	0	warfarin
8	61684138	rs1248380221	T	C	ASPH	ENST00000379454.9	p.Thr52Ala	c.154A>G	missense_variant	MODERATE		20.8	0.04	1.33568e-05	5.9338e-06	0	0	warfarin
8	61684149	rs772339597	C	T	ASPH	ENST00000379454.9	p.Gly48Glu	c.143G>A	missense_variant	MODERATE		21.3	0	0	8.47693e-07	0	0	warfarin
8	61684150	rs1202877763	C	T	ASPH	ENST00000379454.9	p.Gly48Arg	c.142G>A	missense_variant	MODERATE		24.1	0	0	1.0173e-05	0	0	warfarin
8	61684185	rs762634513	GTC	G	ASPH	ENST00000379454.9	p.Glu35AspfsTer41	c.105_106del	frameshift_variant	HIGH		22.9		0	4.24444e-06	0	0	warfarin
8	61714270	rs1366967435	TCTCCGGGCCCCGGGGCTGCTGCTGCCCGCA	T	ASPH	ENST00000379454.9	p.Ser24_Arg33del	c.72_101del	inframe_deletion	MODERATE		22.2		0	1.14789e-05	0	0	warfarin
8	61714275	rs1288784411	G	A	ASPH	ENST00000379454.9	p.Arg33Trp	c.97C>T	missense_variant	MODERATE		31	0	1.44409e-05	8.81951e-07	0	0	warfarin
8	61714284	rs1554600485	G	GGCTGCTGCTGCCCGCACTCGT	ASPH	ENST00000379454.9	p.Thr23_Ser29dup	c.67_87dup	inframe_insertion	MODERATE		22.6		0	1.49679e-05	0	0	warfarin
8	61714284	rs1172348367	G	GGCT	ASPH	ENST00000379454.9	p.Ser29dup	c.85_87dup	inframe_insertion	MODERATE		22.8		0	6.16325e-06	0	0	warfarin
8	61714311	rs1322483666	C	G	ASPH	ENST00000379454.9	p.Gly21Arg	c.61G>C	missense_variant	MODERATE		21.8	0.01	0	4.40164e-06	0	0	warfarin
8	61714325	rs747090114	C	A	ASPH	ENST00000379454.9	p.Ser16Ile	c.47G>T	missense_variant	MODERATE		25.3	0.04	0	6.18356e-06	0	0	warfarin
8	61714349	rs1201733540	T	C	ASPH	ENST00000379454.9	p.Lys8Arg	c.23A>G	missense_variant	MODERATE		25	0	0	2.64636e-06	0	0	warfarin
8	61714359	rs1472259132	T	C	ASPH	ENST00000379454.9	p.Lys5Glu	c.13A>G	missense_variant	MODERATE		26.2	0.01	0	8.82078e-07	0	0	warfarin
1	169514330	rs770569683	C	A	F5	ENST00000367797.9	p.Gly2220Cys	c.6658G>T	missense_variant	MODERATE		27.5	0	0	3.8151e-05	0	0	rivaroxaban
1	169514337	rs561026191	T	A	F5	ENST00000367797.9	p.Glu2217Asp	c.6651A>T	missense_variant	MODERATE		22.6	0	0	5.93505e-06	0	0	rivaroxaban
1	169514344	rs952196842	C	T	F5	ENST00000367797.9	p.Arg2215His	c.6644G>A	missense_variant	MODERATE	Uncertain significance	28.1	0	0	1.44126e-05	0	0	rivaroxaban
1	169514345	rs984836970	G	A	F5	ENST00000367797.9	p.Arg2215Cys	c.6643C>T	missense_variant	MODERATE		32	0	0	3.39119e-06	0	0	rivaroxaban
1	169514384	rs754980174	G	A	F5	ENST00000367797.9	p.Arg2202Cys	c.6604C>T	missense_variant	MODERATE		31	0	1.33647e-05	2.54412e-06	0	0	rivaroxaban
1	169514402	rs770657381	T	C	F5	ENST00000367797.9	p.Ile2196Val	c.6586A>G	missense_variant	MODERATE	Uncertain significance	25.5	0.03	0	8.47817e-06	0	0	rivaroxaban
1	169514409	rs745340966	G	C	F5	ENST00000367797.9	p.Asn2193Lys	c.6579C>G	missense_variant	MODERATE		20.5		0	8.47821e-07	0	0	rivaroxaban
1	169515446	rs1659135709	T	A	F5	ENST00000367797.9	p.Lys2176Ter	c.6526A>T	stop_gained	HIGH		51		0	1.69559e-06	0	0	rivaroxaban
1	169515544	rs1180688848	G	A	F5	ENST00000367797.9	p.Ser2143Phe	c.6428C>T	missense_variant	MODERATE		25.4		0	8.47673e-07	0	0	rivaroxaban
1	169515565	rs892889950	A	G	F5	ENST00000367797.9	p.Ile2136Thr	c.6407T>C	missense_variant	MODERATE		24.4	0	0	2.20397e-05	0	0	rivaroxaban
1	169515571	rs199601865	G	A	F5	ENST00000367797.9	p.Thr2134Met	c.6401C>T	missense_variant	MODERATE	Uncertain significance	25.5	0	0	0.000142419	0	0	rivaroxaban
1	169518434	rs751124066	C	T	F5	ENST00000367797.9	p.Arg2108His	c.6323G>A	missense_variant	MODERATE		25.2	0.04	0	1.10192e-05	0	0	rivaroxaban
1	169518435	rs200646894	G	A	F5	ENST00000367797.9	p.Arg2108Cys	c.6322C>T	missense_variant	MODERATE		27.9	0	1.33401e-05	1.52572e-05	0	0	rivaroxaban
1	169518464	rs1334042487	G	A	F5	ENST00000367797.9	p.Pro2098Leu	c.6293C>T	missense_variant	MODERATE		28.5	0	0	3.39035e-06	0	0	rivaroxaban
1	169518552	rs564167068	G	A	F5	ENST00000367797.9	p.Pro2069Ser	c.6205C>T	missense_variant	MODERATE	Uncertain significance	26	0	0	1.86465e-05	0	0	rivaroxaban
1	169518561	rs376834131	A	G	F5	ENST00000367797.9	p.Cys2066Arg	c.6196T>C	missense_variant	MODERATE		26.5		0	8.47574e-07	0	0	rivaroxaban
1	169520534	rs1384690038	C	T	F5	ENST00000367797.9	p.Gly2060Asp	c.6179G>A	missense_variant	MODERATE	Conflicting interpretations of pathogenicity	26.7	0	0	2.54254e-06	0	0	rivaroxaban
1	169520549	rs886045542	C	T	F5	ENST00000367797.9	p.Arg2055Gln	c.6164G>A	missense_variant	MODERATE	Uncertain significance	27.7	0	1.33526e-05	1.10174e-05	0	0	rivaroxaban
1	169520550	rs199690772	G	A	F5	ENST00000367797.9	p.Arg2055Ter	c.6163C>T	stop_gained	HIGH		52		2.67123e-05	3.39002e-06	0	0	rivaroxaban
1	169520567	rs755294580	T	C	F5	ENST00000367797.9	p.Tyr2049Cys	c.6146A>G	missense_variant	MODERATE		24.8	0.01	0	2.71195e-05	0	0	rivaroxaban
1	169520574	rs1379054147	G	A	F5	ENST00000367797.9	p.Arg2047Ter	c.6139C>T	stop_gained	HIGH		35		1.33526e-05	5.08508e-06	0	0	rivaroxaban
1	169520622	rs1659277723	G	A	F5	ENST00000367797.9	p.Gln2031Ter	c.6091C>T	stop_gained	HIGH		35		0	8.47565e-07	0	0	rivaroxaban
1	169520632	rs763607573	T	C	F5	ENST00000367797.9	p.Ile2027Met	c.6081A>G	missense_variant	MODERATE		22.9	0	0	8.47529e-07	0	0	rivaroxaban
1	169520639	rs766963697	G	C	F5	ENST00000367797.9	p.Ser2025Cys	c.6074C>G	missense_variant	MODERATE		23.2		0	8.47584e-07	0	0	rivaroxaban
1	169523207	rs1315863958	CT	C	F5	ENST00000367797.9	p.Arg2013GlyfsTer3	c.6037del	frameshift_variant	HIGH		27.2		0	8.47478e-07	0	0	rivaroxaban
1	169523291	rs1659353571	A	G	F5	ENST00000367797.9	p.Leu1985Pro	c.5954T>C	missense_variant	MODERATE		28.9	0.01	1.33461e-05	2.5424e-06	0	0	rivaroxaban
1	169523298	rs1421986452	G	T	F5	ENST00000367797.9	p.His1983Asn	c.5947C>A	missense_variant	MODERATE		23	0.01	0	8.47466e-07	0	0	rivaroxaban
1	169523312	rs768425862	G	A	F5	ENST00000367797.9	p.Thr1978Ile	c.5933C>T	missense_variant	MODERATE	Uncertain significance	26.3	0.02	0	1.18647e-05	0	0	rivaroxaban
1	169523318	rs1351801804	A	T	F5	ENST00000367797.9	p.Ile1976Asn	c.5927T>A	missense_variant	MODERATE		29.1	0	0	1.35596e-05	0	0	rivaroxaban
1	169523322	rs146312772	C	G	F5	ENST00000367797.9	p.Gly1975Arg	c.5923G>C	missense_variant	MODERATE	Conflicting interpretations of pathogenicity	26.1	0.01	0	1.61023e-05	0	0	rivaroxaban
1	169523346	rs1381298231	T	C	F5	ENST00000367797.9	p.Met1967Val	c.5899A>G	missense_variant	MODERATE		23.4	0.02	0	7.62747e-06	0	0	rivaroxaban
1	169523808	rs1234655743	C	T	F5	ENST00000367797.9	p.Trp1962Ter	c.5885G>A	stop_gained	HIGH		53		0	1.69622e-06	0	0	rivaroxaban
1	169523846	rs557869574	A	C	F5	ENST00000367797.9	p.Ser1949Arg	c.5847T>G	missense_variant	MODERATE		22.4	0.01	0	2.45775e-05	0	0	rivaroxaban
1	169523849	rs1286783795	C	T	F5	ENST00000367797.9	p.Trp1948Ter	c.5844G>A	stop_gained	HIGH		46		0	1.695e-06	0	0	rivaroxaban
1	169523899	rs1659369458	A	C	F5	ENST00000367797.9	p.Trp1932Gly	c.5794T>G	missense_variant	MODERATE		29.6		0	8.48358e-07	0	0	rivaroxaban
1	169524849	rs1439914613	A	T	F5	ENST00000367797.9	p.Ser1926Thr	c.5776T>A	missense_variant	MODERATE		24.8	0.01	0	8.47665e-07	0	0	rivaroxaban
1	169524861	rs1180481755	G	A	F5	ENST00000367797.9	p.Gln1922Ter	c.5764C>T	stop_gained	HIGH		48		1.33579e-05	8.47626e-07	0	0	rivaroxaban
1	169524882	rs1343103738	T	C	F5	ENST00000367797.9	p.Thr1915Ala	c.5743A>G	missense_variant	MODERATE		25.7	0.01	1.33558e-05	8.47623e-07	0	0	rivaroxaban
1	169524891	rs1659400823	C	T	F5	ENST00000367797.9	p.Gly1912Arg	c.5734G>A	missense_variant	MODERATE		27.9	0.04	0	8.47853e-07	0	0	rivaroxaban
1	169524892	rs745353799	C	G	F5	ENST00000367797.9	p.Met1911Ile	c.5733G>C	missense_variant	MODERATE		25	0.01	0	7.63026e-06	0	0	rivaroxaban
1	169525924	rs367819569	G	A	F5	ENST00000367797.9	p.Thr1898Met	c.5693C>T	missense_variant	MODERATE	Uncertain significance	29.3	0	5.34574e-05	1.69619e-05	0	0	rivaroxaban
1	169525928	rs1659434890	G	T	F5	ENST00000367797.9	p.Gln1897Lys	c.5689C>A	missense_variant	MODERATE		25.5	0.03	0	1.69607e-06	0	0	rivaroxaban
1	169525929	rs1244504990	CAT	C	F5	ENST00000367797.9	p.Met1896AlafsTer12	c.5686_5687del	frameshift_variant	HIGH		34		0	1.69596e-06	0	0	rivaroxaban
1	169525978	rs1427318530	C	G	F5	ENST00000367797.9	p.Gly1880Ala	c.5639G>C	missense_variant	MODERATE		25.9	0	0	1.3566e-05	0	0	rivaroxaban
1	169525992	rs1659437578	CTTCAT	C	F5	ENST00000367797.9	p.Met1874GlyfsTer33	c.5620_5624del	frameshift_variant	HIGH		34		0	8.48185e-07	0	0	rivaroxaban
1	169525996	rs377129476	A	G	F5	ENST00000367797.9	p.Met1874Thr	c.5621T>C	missense_variant	MODERATE	Uncertain significance	26.3	0	5.34302e-05	6.78625e-05	0	3	rivaroxaban
1	169526005	rs1301207200	G	A	F5	ENST00000367797.9	p.Thr1871Ile	c.5612C>T	missense_variant	MODERATE		28.2	0	0	8.50274e-07	0	0	rivaroxaban
1	169526015	rs1460772257	A	G	F5	ENST00000367797.9	p.Ser1868Pro	c.5602T>C	missense_variant	MODERATE		23.5	0	0	1.70674e-06	0	0	rivaroxaban
1	169527956	rs182566496	C	A	F5	ENST00000367797.9	p.Gly1853Val	c.5558G>T	missense_variant	MODERATE	Conflicting interpretations of pathogenicity	23.6	0.02	1.33333e-05	1.69519e-05	0	0	rivaroxaban
1	169527980	rs200865371	T	C	F5	ENST00000367797.9	p.His1845Arg	c.5534A>G	missense_variant	MODERATE	Uncertain significance	26.7	0	0	2.71212e-05	0	0	rivaroxaban
1	169527993	rs142537705	C	T	F5	ENST00000367797.9	p.Val1841Met	c.5521G>A	missense_variant	MODERATE		25.7	0.01	0	4.23769e-06	0	0	rivaroxaban
1	169528038	rs767086839	C	T	F5	ENST00000367797.9	p.Val1826Met	c.5476G>A	missense_variant	MODERATE		25.6	0.01	0	3.3902e-06	0	0	rivaroxaban
1	169528050	rs1659501483	C	T	F5	ENST00000367797.9	p.Glu1822Lys	c.5464G>A	missense_variant	MODERATE		22.7		0	8.47558e-07	0	0	rivaroxaban
1	169528068	rs141977229	G	A	F5	ENST00000367797.9	p.Pro1816Ser	c.5446C>T	missense_variant	MODERATE	Conflicting interpretations of pathogenicity	25.8	0.02	6.66507e-05	0.000355138	0	1	rivaroxaban
1	169528069	rs758837114	C	A	F5	ENST00000367797.9	p.Leu1815Phe	c.5445G>T	missense_variant	MODERATE		24.7	0	0	5.93299e-06	0	0	rivaroxaban
1	169528076	rs542347980	T	C	F5	ENST00000367797.9	p.Tyr1813Cys	c.5438A>G	missense_variant	MODERATE		29.5	0.01	0.000106644	1.69517e-06	0	0	rivaroxaban
1	169529619	rs754104059	T	C	F5	ENST00000367797.9	p.His1803Arg	c.5408A>G	missense_variant	MODERATE	Conflicting interpretations of pathogenicity	32	0.02	0	0.000118693	0	0	rivaroxaban
1	169529623	rs757917115	A	AT	F5	ENST00000367797.9	p.Ser1802IlefsTer3	c.5403dup	frameshift_variant	HIGH	Pathogenic/Likely pathogenic	27.1		0	3.39077e-06	0	0	rivaroxaban
1	169529652	rs529951053	C	T	F5	ENST00000367797.9	p.Trp1792Ter	c.5375G>A	stop_gained	HIGH		42		0	3.39035e-06	0	0	rivaroxaban
1	169529662	rs201790842	G	A	F5	ENST00000367797.9	p.Arg1789Ter	c.5365C>T	stop_gained	HIGH	Pathogenic	35		0	1.69518e-06	0	0	rivaroxaban
1	169529676	rs894529243	T	C	F5	ENST00000367797.9	p.Tyr1784Cys	c.5351A>G	missense_variant	MODERATE		28.8	0	0	3.39027e-06	0	0	rivaroxaban
1	169529725	rs1659546291	C	A	F5	ENST00000367797.9	p.Glu1768Ter	c.5302G>T	stop_gained	HIGH		48		1.33501e-05	8.47606e-07	0	0	rivaroxaban
1	169529766	rs767869864	C	G	F5	ENST00000367797.9	p.Gly1754Ala	c.5261G>C	missense_variant	MODERATE		25	0	0	5.9336e-06	0	0	rivaroxaban
1	169529788	rs764200671	G	T	F5	ENST00000367797.9	p.Pro1747Thr	c.5239C>A	missense_variant	MODERATE		26.9	0.01	0	8.47695e-07	0	0	rivaroxaban
1	169529808	rs1210070876	A	G	F5	ENST00000367797.9	p.Ile1740Thr	c.5219T>C	missense_variant	MODERATE		26.9	0.04	0	5.08675e-06	0	0	rivaroxaban
1	169529811	rs757244704	T	C	F5	ENST00000367797.9	p.Asp1739Gly	c.5216A>G	missense_variant	MODERATE	Uncertain significance	32	0	0	2.5435e-06	0	0	rivaroxaban
1	169529812	rs778710537	C	T	F5	ENST00000367797.9	p.Asp1739Asn	c.5215G>A	missense_variant	MODERATE		28.9	0	0	2.54362e-06	0	0	rivaroxaban
1	169530805	rs118203907	T	C	F5	ENST00000367797.9	p.Tyr1730Cys	c.5189A>G	missense_variant	MODERATE	Pathogenic	32	0	0	2.96658e-05	0	0	rivaroxaban
1	169530817	rs369516642	C	T	F5	ENST00000367797.9	p.Arg1726Gln	c.5177G>A	missense_variant	MODERATE	Conflicting interpretations of pathogenicity	27.6	0.02	8.01089e-05	0.000112731	0	0	rivaroxaban
1	169530818	rs202197877	G	A	F5	ENST00000367797.9	p.Arg1726Trp	c.5176C>T	missense_variant	MODERATE		26.8	0	0	1.44093e-05	0	0	rivaroxaban
1	169530845	rs376296101	C	T	F5	ENST00000367797.9	p.Gly1717Arg	c.5149G>A	missense_variant	MODERATE		26.1	0	9.3433e-05	8.47561e-07	0	0	rivaroxaban
1	169530848	rs146740336	A	T	F5	ENST00000367797.9	p.Ser1716Thr	c.5146T>A	missense_variant	MODERATE		21.3	0.02	0	1.18657e-05	0	0	rivaroxaban
1	169530851	rs746405100	G	A	F5	ENST00000367797.9	p.Arg1715Ter	c.5143C>T	stop_gained	HIGH	Pathogenic	36		0.00013349	2.5427e-06	0	0	rivaroxaban
1	169530874	rs1217806029	G	A	F5	ENST00000367797.9	p.Thr1707Ile	c.5120C>T	missense_variant	MODERATE		23.5		0	8.47545e-07	0	0	rivaroxaban
1	169530886	rs1433281334	T	C	F5	ENST00000367797.9	p.Asn1703Ser	c.5108A>G	missense_variant	MODERATE		24	0.04	0	5.08522e-06	0	0	rivaroxaban
1	169530911	rs1274612002	T	A	F5	ENST00000367797.9	p.Lys1695Ter	c.5083A>T	stop_gained	HIGH		35		0	8.4765e-07	0	0	rivaroxaban
1	169530915	rs765262751	C	A	F5	ENST00000367797.9	p.Trp1693Cys	c.5079G>T	missense_variant	MODERATE		27.9	0	0	7.62889e-06	0	0	rivaroxaban
1	169530934	rs750482599	T	C	F5	ENST00000367797.9	p.Glu1687Gly	c.5060A>G	missense_variant	MODERATE	Uncertain significance	29.2	0.01	0	1.27135e-05	0	0	rivaroxaban
1	169530935	rs201556325	C	G	F5	ENST00000367797.9	p.Glu1687Gln	c.5059G>C	missense_variant	MODERATE		24.2		0	8.47573e-07	0	0	rivaroxaban
1	169530935	rs201556325	C	T	F5	ENST00000367797.9	p.Glu1687Lys	c.5059G>A	missense_variant	MODERATE		27.8	0.02	0	1.69516e-05	0	0	rivaroxaban
1	169530956	rs781088754	A	G	F5	ENST00000367797.9	p.Ser1680Pro	c.5038T>C	missense_variant	MODERATE		27.4	0.01	0	8.47562e-07	0	0	rivaroxaban
1	169530956	rs754982088	A	AT	F5	ENST00000367797.9	p.Ser1680IlefsTer8	c.5037dup	frameshift_variant	HIGH	Pathogenic	33		0	2.54269e-06	0	0	rivaroxaban
1	169530970	rs777199135	A	G	F5	ENST00000367797.9	p.Leu1675Pro	c.5024T>C	missense_variant	MODERATE		29.1	0	0	5.08537e-06	0	0	rivaroxaban
1	169530982	rs1326641450	T	C	F5	ENST00000367797.9	p.His1671Arg	c.5012A>G	missense_variant	MODERATE		26.1	0	0	2.54275e-06	0	0	rivaroxaban
1	169530988	rs1176241932	G	A	F5	ENST00000367797.9	p.Ser1669Phe	c.5006C>T	missense_variant	MODERATE		29.5	0	0	3.39049e-06	0	0	rivaroxaban
1	169530994	rs200157005	G	A	F5	ENST00000367797.9	p.Pro1667Leu	c.5000C>T	missense_variant	MODERATE	Uncertain significance	28.9	0	2.66716e-05	8.47673e-06	0	0	rivaroxaban
1	169531009	rs762962271	T	C	F5	ENST00000367797.9	p.Asn1662Ser	c.4985A>G	missense_variant	MODERATE		26.7	0	0	5.93554e-06	0	0	rivaroxaban
1	169536502	rs1240137844	TTACTTGGATAACA	T	F5	ENST00000367797.9		c.4962_4971+3del	splice_donor_variant	HIGH	Likely pathogenic	33		1.33547e-05	8.48115e-07	0	0	rivaroxaban
1	169536528	rs753691316	G	A	F5	ENST00000367797.9	p.Ala1650Val	c.4949C>T	missense_variant	MODERATE		28.9	0	0	8.47854e-06	0	0	rivaroxaban
1	169536553	rs866997995	C	T	F5	ENST00000367797.9	p.Gly1642Arg	c.4924G>A	missense_variant	MODERATE		27	0	0	1.18683e-05	0	0	rivaroxaban
1	169536577	rs760525448	G	A	F5	ENST00000367797.9	p.Arg1634Ter	c.4900C>T	stop_gained	HIGH	Pathogenic	39		1.33568e-05	5.08638e-06	0	0	rivaroxaban
1	169536586	rs771962686	G	A	F5	ENST00000367797.9	p.Arg1631Cys	c.4891C>T	missense_variant	MODERATE		26	0.03	2.67137e-05	1.10213e-05	0	0	rivaroxaban
1	169536606	rs1449955421	A	G	F5	ENST00000367797.9	p.Leu1624Pro	c.4871T>C	missense_variant	MODERATE		23.5	0.02	0	1.69558e-06	0	0	rivaroxaban
1	169536633	rs755533777	T	C	F5	ENST00000367797.9	p.Tyr1615Cys	c.4844A>G	missense_variant	MODERATE	Uncertain significance	23.8	0	1.33333e-05	7.63307e-06	0	0	rivaroxaban
1	169540307	rs769467149	CTGAATAATCCCAGGATATTTCTTCAGCAGCAA	C	F5	ENST00000367797.9	p.Ile1584ArgfsTer10	c.4751_4782del	frameshift_variant	HIGH		34		1.33508e-05	8.47578e-07	0	0	rivaroxaban
1	169540340	rs746032307	T	G	F5	ENST00000367797.9	p.Ile1584Leu	c.4750A>C	missense_variant	MODERATE	Uncertain significance	26.8	0	2.66987e-05	8.81431e-05	0	0	rivaroxaban
1	169540372	rs768455174	C	T	F5	ENST00000367797.9	p.Arg1573His	c.4718G>A	missense_variant	MODERATE		25.2	0.01	8.00983e-05	5.0851e-06	0	0	rivaroxaban
1	169540373	rs1659804250	G	A	F5	ENST00000367797.9	p.Arg1573Cys	c.4717C>T	missense_variant	MODERATE		29.5	0	6.67699e-05	5.9327e-06	0	0	rivaroxaban
1	169540387	rs926913920	G	A	F5	ENST00000367797.9	p.Ala1568Val	c.4703C>T	missense_variant	MODERATE		25.4	0.03	1.33522e-05	8.47498e-07	0	0	rivaroxaban
1	169540453	rs200308026	T	C	F5	ENST00000367797.9	p.Tyr1546Cys	c.4637A>G	missense_variant	MODERATE		25.5	0	1.33262e-05	5.93247e-06	0	0	rivaroxaban
1	169540460	rs139288793	C	A	F5	ENST00000367797.9	p.Val1544Leu	c.4630G>T	missense_variant	MODERATE	Uncertain significance	23.3	0	2.66581e-05	0.00020594	0	0	rivaroxaban
1	169540460	rs139288793	C	T	F5	ENST00000367797.9	p.Val1544Met	c.4630G>A	missense_variant	MODERATE		23.9	0.03	0	8.47483e-07	0	0	rivaroxaban
1	169540501	rs6007	T	C	F5	ENST00000367797.9	p.Glu1530Gly	c.4589A>G	missense_variant	MODERATE		22.2	0.03	0	8.47481e-07	0	0	rivaroxaban
1	169540615	rs1659811003	G	A	F5	ENST00000367797.9	p.Ser1492Phe	c.4475C>T	missense_variant	MODERATE		23.3	0.01	0	2.54238e-06	0	0	rivaroxaban
1	169540618	rs781197060	G	A	F5	ENST00000367797.9	p.Pro1491Leu	c.4472C>T	missense_variant	MODERATE		23	0	0	2.54245e-06	0	0	rivaroxaban
1	169540688	rs1468420247	CAGAAGGGT	C	F5	ENST00000367797.9	p.Tyr1465Ter	c.4394_4401del	frameshift_variant	HIGH		25.3		0	8.47476e-07	0	0	rivaroxaban
1	169540693	rs183082585	G	T	F5	ENST00000367797.9	p.Pro1466His	c.4397C>A	missense_variant	MODERATE		21.3	0.01	2.66496e-05	8.47475e-07	0	0	rivaroxaban
1	169540715	rs1659813534	C	T	F5	ENST00000367797.9	p.Asp1459Asn	c.4375G>A	missense_variant	MODERATE		22.7		0	8.47475e-07	0	0	rivaroxaban
1	169540949	rs1557914685	G	A	F5	ENST00000367797.9	p.Gln1381Ter	c.4141C>T	stop_gained	HIGH		34		0	8.4868e-07	0	0	rivaroxaban
1	169541498	rs1256362166	C	A	F5	ENST00000367797.9	p.Glu1198Ter	c.3592G>T	stop_gained	HIGH		33		0	5.93225e-06	0	0	rivaroxaban
1	169541552	rs1449427711	C	A	F5	ENST00000367797.9	p.Glu1180Ter	c.3538G>T	stop_gained	HIGH		35		0	8.4744e-07	0	0	rivaroxaban
1	169541609	rs118203909	G	A	F5	ENST00000367797.9	p.Arg1161Ter	c.3481C>T	stop_gained	HIGH	Pathogenic	35		1.33529e-05	8.47448e-06	0	0	rivaroxaban
1	169541917	rs772368850	G	A	F5	ENST00000367797.9	p.Thr1058Ile	c.3173C>T	missense_variant	MODERATE		22.2	0	1.33469e-05	1.44066e-05	0	0	rivaroxaban
1	169542001	rs758795781	C	T	F5	ENST00000367797.9	p.Arg1030Gln	c.3089G>A	missense_variant	MODERATE	Uncertain significance	25.6	0	0	1.94924e-05	0	0	rivaroxaban
1	169542002	rs780253174	G	A	F5	ENST00000367797.9	p.Arg1030Ter	c.3088C>T	stop_gained	HIGH	Pathogenic	40		1.33597e-05	3.39005e-06	0	0	rivaroxaban
1	169542027	rs1457970490	C	A	F5	ENST00000367797.9	p.Lys1021Asn	c.3063G>T	missense_variant	MODERATE		20.3	0.02	1.33533e-05	2.54235e-06	0	0	rivaroxaban
1	169542077	rs764308355	TA	T	F5	ENST00000367797.9	p.Arg1005AspfsTer7	c.3012del	frameshift_variant	HIGH		23.2		2.66887e-05	9.32192e-06	0	0	rivaroxaban
1	169542209	rs377398506	C	A	F5	ENST00000367797.9	p.Asp961Tyr	c.2881G>T	missense_variant	MODERATE		23.7	0	0	8.47456e-06	0	0	rivaroxaban
1	169542226	rs199507543	C	A	F5	ENST00000367797.9	p.Ser955Ile	c.2864G>T	missense_variant	MODERATE	Conflicting interpretations of pathogenicity	20.3	0	1.33497e-05	0.00010339	0	0	rivaroxaban
1	169542227	rs765982916	TA	T	F5	ENST00000367797.9	p.Ser955AlafsTer4	c.2862del	frameshift_variant	HIGH	Pathogenic/Likely pathogenic	22.1		0	9.32213e-06	0	0	rivaroxaban
1	169542229	rs1659874756	C	T	F5	ENST00000367797.9	p.Gly954Asp	c.2861G>A	missense_variant	MODERATE		23.5		0	8.47466e-07	0	0	rivaroxaban
1	169542302	rs1659876732	C	A	F5	ENST00000367797.9	p.Asp930Tyr	c.2788G>T	missense_variant	MODERATE		21.7	0	0	5.08479e-06	0	0	rivaroxaban
1	169542833	rs148882378	G	T	F5	ENST00000367797.9	p.Leu753Ile	c.2257C>A	missense_variant	MODERATE	Uncertain significance	24.4	0	0	2.20336e-05	0	0	rivaroxaban
1	169542838	rs774489966	A	G	F5	ENST00000367797.9	p.Phe751Ser	c.2252T>C	missense_variant	MODERATE		20.9	0	0	9.32202e-06	0	0	rivaroxaban
1	169542868	rs144979314	T	C	F5	ENST00000367797.9	p.Asn741Ser	c.2222A>G	missense_variant	MODERATE	Conflicting interpretations of pathogenicity	22.3	0.02	2.66517e-05	0.00119576	0	11	rivaroxaban
1	169542871	rs200272546	C	T	F5	ENST00000367797.9	p.Arg740Gln	c.2219G>A	missense_variant	MODERATE		20.7	0.01	2.66994e-05	2.20339e-05	0	0	rivaroxaban
1	169542970	rs776761411	C	T	F5	ENST00000367797.9	p.Arg707Gln	c.2120G>A	missense_variant	MODERATE		21.8	0.04	8.01282e-05	0.000242377	0	0	rivaroxaban
1	169543011	rs754302727	A	C	F5	ENST00000367797.9	p.Tyr693Ter	c.2079T>G	stop_gained	HIGH		38		2.66994e-05	6.78698e-06	0	0	rivaroxaban
1	169543027	rs1206537026	T	C	F5	ENST00000367797.9	p.Asp688Gly	c.2063A>G	missense_variant	MODERATE		22.1	0.03	0	1.695e-06	0	0	rivaroxaban
1	169543053	rs374118662	G	C	F5	ENST00000367797.9	p.Phe679Leu	c.2037C>G	missense_variant	MODERATE	Conflicting interpretations of pathogenicity	23.5	0	1.33526e-05	0.000388155	0	0	rivaroxaban
1	169543075	rs200240938	C	A	F5	ENST00000367797.9	p.Ser672Ile	c.2015G>T	missense_variant	MODERATE	Uncertain significance	21.3	0.02	2.67008e-05	1.61028e-05	0	0	rivaroxaban
1	169543089	rs915081084	A	C	F5	ENST00000367797.9	p.Asn667Lys	c.2001T>G	missense_variant	MODERATE	Uncertain significance	21.6	0.03	0	2.7968e-05	0	0	rivaroxaban
1	169543096	rs1160374913	G	A	F5	ENST00000367797.9	p.Ser665Phe	c.1994C>T	missense_variant	MODERATE		26.7	0	0	5.93277e-06	0	0	rivaroxaban
1	169543099	rs368119979	G	A	F5	ENST00000367797.9	p.Thr664Ile	c.1991C>T	missense_variant	MODERATE		23.5	0.01	0	3.30547e-05	0	0	rivaroxaban
1	169544299	rs1224985816	C	A	F5	ENST00000367797.9	p.Val658Phe	c.1972G>T	missense_variant	MODERATE		23.9	0	0	8.47623e-07	0	0	rivaroxaban
1	169544316	rs372907241	G	A	F5	ENST00000367797.9	p.Thr652Met	c.1955C>T	missense_variant	MODERATE		25.6	0	0	2.03413e-05	0	0	rivaroxaban
1	169544335	rs1463587202	T	C	F5	ENST00000367797.9	p.Met646Val	c.1936A>G	missense_variant	MODERATE	Uncertain significance	25.1	0	0	9.32218e-06	0	0	rivaroxaban
1	169544373	rs775062519	T	C	F5	ENST00000367797.9	p.Tyr633Cys	c.1898A>G	missense_variant	MODERATE		26.9	0.01	0	1.35594e-05	0	0	rivaroxaban
1	169544400	rs201999936	A	G	F5	ENST00000367797.9	p.Ile624Thr	c.1871T>C	missense_variant	MODERATE		24	0	1.3328e-05	5.0848e-06	0	0	rivaroxaban
1	169544434	rs1453479152	A	G	F5	ENST00000367797.9	p.Cys613Arg	c.1837T>C	missense_variant	MODERATE		27.7	0	0	3.38974e-06	0	0	rivaroxaban
1	169544448	rs139249858	A	G	F5	ENST00000367797.9	p.Val608Ala	c.1823T>C	missense_variant	MODERATE		22.3		0	8.47442e-07	0	0	rivaroxaban
1	169544493	rs776195629	A	G	F5	ENST00000367797.9	p.Val593Ala	c.1778T>C	missense_variant	MODERATE		21.4		0	8.47495e-07	0	0	rivaroxaban
1	169546471	rs1349312167	G	C	F5	ENST00000367797.9	p.Pro578Arg	c.1733C>G	missense_variant	MODERATE		26.9	0.02	0	5.93219e-06	0	0	rivaroxaban
1	169546481	rs750405124	G	A	F5	ENST00000367797.9	p.Arg575Cys	c.1723C>T	missense_variant	MODERATE		32	0	0	1.2712e-05	0	0	rivaroxaban
1	169546523	rs1346072759	C	T	F5	ENST00000367797.9	p.Asp561Asn	c.1681G>A	missense_variant	MODERATE		29.1		0	8.47442e-07	0	0	rivaroxaban
1	169546530	rs905672088	G	T	F5	ENST00000367797.9	p.Tyr558Ter	c.1674C>A	stop_gained	HIGH	Likely pathogenic	41		1.33511e-05	2.54236e-06	0	0	rivaroxaban
1	169546555	rs746444205	A	G	F5	ENST00000367797.9	p.Val550Ala	c.1649T>C	missense_variant	MODERATE		26.9	0	0	6.77957e-06	0	0	rivaroxaban
1	169546564	rs772710178	A	G	F5	ENST00000367797.9	p.Val547Ala	c.1640T>C	missense_variant	MODERATE	Uncertain significance	24	0.03	0	9.66094e-05	0	0	rivaroxaban
1	169546573	rs1164821473	T	C	F5	ENST00000367797.9	p.Gln544Arg	c.1631A>G	missense_variant	MODERATE	Uncertain significance	27.8	0	1.33444e-05	6.7797e-06	0	0	rivaroxaban
1	169549800	rs1660116600	C	A	F5	ENST00000367797.9		c.1611+1G>T	splice_donor_variant	HIGH		35		0	8.49911e-07	0	0	rivaroxaban
1	169549805	rs1463895656	A	T	F5	ENST00000367797.9	p.Ile536Lys	c.1607T>A	missense_variant	MODERATE		26.9		0	8.486e-07	0	0	rivaroxaban
1	169549811	rs6025	C	T	F5	ENST00000367797.9	p.Arg534Gln	c.1601G>A	missense_variant	MODERATE	drug response	27.9	0	0.0037594	0.0247183	0	370	rivaroxaban
1	169549812	rs770011773	G	A	F5	ENST00000367797.9	p.Arg534Ter	c.1600C>T	stop_gained	HIGH	Pathogenic	49		0	6.78551e-06	0	0	rivaroxaban
1	169549823	rs1339983693	G	T	F5	ENST00000367797.9	p.Ser530Tyr	c.1589C>A	missense_variant	MODERATE		28	0	0	1.69543e-05	0	0	rivaroxaban
1	169549874	rs6020	C	G	F5	ENST00000367797.9	p.Arg513Thr	c.1538G>C	missense_variant	MODERATE		24.2		0	8.47478e-07	0	0	rivaroxaban
1	169549986	rs1217039916	G	A	F5	ENST00000367797.9	p.Gln476Ter	c.1426C>T	stop_gained	HIGH		39		0	8.47452e-07	0	0	rivaroxaban
1	169550669	rs779798182	T	A	F5	ENST00000367797.9	p.Glu456Val	c.1367A>T	missense_variant	MODERATE		33	0.01	2.66966e-05	1.61029e-05	0	0	rivaroxaban
1	169550678	rs764814710	G	A	F5	ENST00000367797.9	p.Ser453Leu	c.1358C>T	missense_variant	MODERATE		27.6	0	0	6.61045e-05	0	0	rivaroxaban
1	169550714	rs776229645	C	T	F5	ENST00000367797.9	p.Arg441His	c.1322G>A	missense_variant	MODERATE	Uncertain significance	23.6	0.03	0	2.62757e-05	0	0	rivaroxaban
1	169550715	rs747006175	G	A	F5	ENST00000367797.9	p.Arg441Cys	c.1321C>T	missense_variant	MODERATE	Conflicting interpretations of pathogenicity	32	0	0	3.47537e-05	0	0	rivaroxaban
1	169550736	rs574610215	C	T	F5	ENST00000367797.9	p.Val434Met	c.1300G>A	missense_variant	MODERATE	Conflicting interpretations of pathogenicity	23.9	0.02	5.34117e-05	5.78358e-05	0	0	rivaroxaban
1	169552600	rs765584807	A	G	F5	ENST00000367797.9	p.Ile418Thr	c.1253T>C	missense_variant	MODERATE		26.5	0	1.33515e-05	1.01705e-05	0	0	rivaroxaban
1	169552699	rs371770676	T	C	F5	ENST00000367797.9	p.Asn385Ser	c.1154A>G	missense_variant	MODERATE		24.7	0.04	1.33579e-05	6.61363e-05	0	2	rivaroxaban
1	169552712	rs1386637285	C	G	F5	ENST00000367797.9	p.Asp381His	c.1141G>C	missense_variant	MODERATE		26.2	0	0	3.39257e-06	0	0	rivaroxaban
1	169552716	rs773539656	A	C	F5	ENST00000367797.9	p.His379Gln	c.1137T>G	missense_variant	MODERATE		23.3		0	8.48389e-07	0	0	rivaroxaban
1	169555233	rs1408402976	G	A	F5	ENST00000367797.9	p.Ala356Val	c.1067C>T	missense_variant	MODERATE		28.6	0	0	8.47459e-07	0	0	rivaroxaban
1	169555234	rs1261833294	C	T	F5	ENST00000367797.9	p.Ala356Thr	c.1066G>A	missense_variant	MODERATE		27.1	0	0	6.77964e-06	0	0	rivaroxaban
1	169555239	rs373183037	A	G	F5	ENST00000367797.9	p.Ile354Thr	c.1061T>C	missense_variant	MODERATE		26.5	0.01	0	2.54233e-06	0	0	rivaroxaban
1	169555241	rs200531616	G	C	F5	ENST00000367797.9	p.Phe353Leu	c.1059C>G	missense_variant	MODERATE		25.1	0	0	8.47453e-07	0	0	rivaroxaban
1	169555266	rs201078171	C	T	F5	ENST00000367797.9	p.Arg345Gln	c.1034G>A	missense_variant	MODERATE	Conflicting interpretations of pathogenicity	26	0.02	0	6.86436e-05	0	0	rivaroxaban
1	169555267	rs746260106	G	A	F5	ENST00000367797.9	p.Arg345Trp	c.1033C>T	missense_variant	MODERATE	Conflicting interpretations of pathogenicity	28.7	0	0	8.22052e-05	0	0	rivaroxaban
1	169555288	rs1660292185	T	A	F5	ENST00000367797.9	p.Lys338Ter	c.1012A>T	stop_gained	HIGH		35		0	2.54233e-06	0	0	rivaroxaban
1	169555302	rs1660292767	G	C	F5	ENST00000367797.9	p.Thr333Ser	c.998C>G	missense_variant	MODERATE		23.2		0	1.69493e-06	0	0	rivaroxaban
1	169555304	rs143509841	T	G	F5	ENST00000367797.9	p.Lys332Asn	c.996A>C	missense_variant	MODERATE	Conflicting interpretations of pathogenicity	22.6	0.04	0	0.000206775	0	0	rivaroxaban
1	169555329	rs141622672	A	G	F5	ENST00000367797.9	p.Ile324Thr	c.971T>C	missense_variant	MODERATE	Uncertain significance	23.5	0	1.33472e-05	1.01693e-05	0	0	rivaroxaban
1	169556664	rs1571587416	T	A	F5	ENST00000367797.9	p.Thr312Ser	c.934A>T	missense_variant	MODERATE		23	0	0	2.54248e-06	0	0	rivaroxaban
1	169556687	rs865947251	C	T	F5	ENST00000367797.9	p.Gly304Glu	c.911G>A	missense_variant	MODERATE	Conflicting interpretations of pathogenicity	25.2	0	1.33583e-05	2.37288e-05	0	0	rivaroxaban
1	169556688	rs747353298	C	T	F5	ENST00000367797.9	p.Gly304Arg	c.910G>A	missense_variant	MODERATE	Uncertain significance	25.8	0	0	5.93221e-06	0	0	rivaroxaban
1	169556703	rs1660339127	T	A	F5	ENST00000367797.9	p.Thr299Ser	c.895A>T	missense_variant	MODERATE		23		0	8.47449e-07	0	0	rivaroxaban
1	169556706	rs1226230656	T	C	F5	ENST00000367797.9	p.Met298Val	c.892A>G	missense_variant	MODERATE		23.8	0.02	0	1.69492e-06	0	0	rivaroxaban
1	169556712	rs748350385	C	T	F5	ENST00000367797.9	p.Ala296Thr	c.886G>A	missense_variant	MODERATE	Uncertain significance	24.5	0.01	2.67151e-05	4.83046e-05	0	0	rivaroxaban
1	169556715	rs371760153	T	C	F5	ENST00000367797.9	p.Thr295Ala	c.883A>G	missense_variant	MODERATE	Uncertain significance	24.7	0	0	5.93211e-06	0	0	rivaroxaban
1	169556720	rs200984834	G	C	F5	ENST00000367797.9	p.Ser293Cys	c.878C>G	missense_variant	MODERATE		27	0.02	0	6.35587e-05	0	0	rivaroxaban
1	169556736	rs147889072	G	A	F5	ENST00000367797.9	p.Leu288Phe	c.862C>T	missense_variant	MODERATE		24.7	0.01	0	9.32186e-06	0	0	rivaroxaban
1	169556781	rs1328429966	C	T	F5	ENST00000367797.9	p.Gly273Ser	c.817G>A	missense_variant	MODERATE		26.9	0	0	2.9661e-05	0	0	rivaroxaban
1	169556797	rs201002212	G	T	F5	ENST00000367797.9	p.Phe267Leu	c.801C>A	missense_variant	MODERATE	Uncertain significance	24.8	0.04	0	8.47446e-07	0	0	rivaroxaban
1	169556813	rs201865717	G	A	F5	ENST00000367797.9	p.Ser262Leu	c.785C>T	missense_variant	MODERATE		28.7	0	4.0062e-05	2.54238e-06	0	0	rivaroxaban
1	169556838	rs1481388212	T	C	F5	ENST00000367797.9	p.Ser254Gly	c.760A>G	missense_variant	MODERATE		25.8	0	0	2.54239e-06	0	0	rivaroxaban
1	169556864	rs1475386774	A	G	F5	ENST00000367797.9	p.Ile245Thr	c.734T>C	missense_variant	MODERATE		23.8		0	8.47532e-07	0	0	rivaroxaban
1	169559156	rs368524944	G	A	F5	ENST00000367797.9	p.Pro243Ser	c.727C>T	missense_variant	MODERATE		26.1	0	0	1.69526e-06	0	0	rivaroxaban
1	169559156	rs368524944	G	T	F5	ENST00000367797.9	p.Pro243Thr	c.727C>A	missense_variant	MODERATE		25.1	0	0	1.69526e-06	0	0	rivaroxaban
1	169559182	rs1460328378	A	T	F5	ENST00000367797.9	p.Val234Asp	c.701T>A	missense_variant	MODERATE		28		0	8.47623e-07	0	0	rivaroxaban
1	169559234	rs762395683	C	T	F5	ENST00000367797.9	p.Val217Met	c.649G>A	missense_variant	MODERATE		25.8	0	0	8.47607e-07	0	0	rivaroxaban
1	169559236	rs768038673	G	A	F5	ENST00000367797.9	p.Ala216Val	c.647C>T	missense_variant	MODERATE		26.3	0	0	1.69519e-06	0	0	rivaroxaban
1	169559237	rs753162982	C	A	F5	ENST00000367797.9	p.Ala216Ser	c.646G>T	missense_variant	MODERATE		24.8	0.04	0	8.476e-07	0	0	rivaroxaban
1	169559249	rs757503552	C	T	F5	ENST00000367797.9	p.Val212Met	c.634G>A	missense_variant	MODERATE	Uncertain significance	23.2	0	1.33561e-05	3.05136e-05	0	0	rivaroxaban
1	169559255	rs144937515	G	T	F5	ENST00000367797.9	p.Gln210Lys	c.628C>A	missense_variant	MODERATE	Conflicting interpretations of pathogenicity	23.8	0	5.33447e-05	0.000216988	0	0	rivaroxaban
1	169560574	rs141800405	G	A	F5	ENST00000367797.9	p.Pro189Leu	c.566C>T	missense_variant	MODERATE	Uncertain significance	24.4	0.04	0.000947273	3.39061e-06	0	0	rivaroxaban
1	169560589	rs1660452947	G	T	F5	ENST00000367797.9	p.Ser184Ter	c.551C>A	stop_gained	HIGH		41		0	8.4763e-07	0	0	rivaroxaban
1	169560602	rs143152035	C	A	F5	ENST00000367797.9	p.Glu180Ter	c.538G>T	stop_gained	HIGH		33		1.33661e-05	8.47613e-07	0	0	rivaroxaban
1	169560616	rs201510575	T	C	F5	ENST00000367797.9	p.His175Arg	c.524A>G	missense_variant	MODERATE	Conflicting interpretations of pathogenicity	24.5	0.01	0.000160038	7.62837e-06	0	0	rivaroxaban
1	169560622	rs1242181096	T	A	F5	ENST00000367797.9	p.Tyr173Phe	c.518A>T	missense_variant	MODERATE		25.2		0	8.47634e-07	0	0	rivaroxaban
1	169560691	rs1295008658	T	C	F5	ENST00000367797.9	p.Tyr150Cys	c.449A>G	missense_variant	MODERATE		27.1	0	0	8.47598e-07	0	0	rivaroxaban
1	169560704	rs767477438	G	A	F5	ENST00000367797.9	p.Arg146Ter	c.436C>T	stop_gained	HIGH	Pathogenic/Likely pathogenic	37		0	1.69523e-06	0	0	rivaroxaban
1	169560706	rs752741472	C	T	F5	ENST00000367797.9	p.Gly145Asp	c.434G>A	missense_variant	MODERATE	Uncertain significance	23.9	0.03	0	6.01799e-05	0	0	rivaroxaban
1	169560715	rs552620077	A	G	F5	ENST00000367797.9	p.Val142Ala	c.425T>C	missense_variant	MODERATE	Uncertain significance	24.3	0	0	3.3905e-06	0	0	rivaroxaban
1	169560719	rs753653415	C	T	F5	ENST00000367797.9	p.Ala141Thr	c.421G>A	missense_variant	MODERATE		23	0.03	1.3364e-05	1.35621e-05	0	0	rivaroxaban
1	169572219	rs1660740760	AC	A	F5	ENST00000367797.9		c.373+1del	splice_donor_variant	HIGH		32		0	8.48165e-07	0	0	rivaroxaban
1	169572239	rs1318995804	A	T	F5	ENST00000367797.9	p.Tyr119Asn	c.355T>A	missense_variant	MODERATE		28.1	0	0	4.23914e-06	0	0	rivaroxaban
1	169572254	rs761734890	G	A	F5	ENST00000367797.9	p.Pro114Ser	c.340C>T	missense_variant	MODERATE		24.3	0.03	0	1.69602e-06	0	0	rivaroxaban
1	169572269	rs545681641	G	T	F5	ENST00000367797.9	p.Pro109Thr	c.325C>A	missense_variant	MODERATE		22.5	0.02	0	4.23921e-06	0	0	rivaroxaban
1	169572311	rs376110672	C	T	F5	ENST00000367797.9	p.Gly95Arg	c.283G>A	missense_variant	MODERATE		27.7	0.03	5.34545e-05	2.88247e-05	0	0	rivaroxaban
1	169572313	rs751093518	A	G	F5	ENST00000367797.9	p.Val94Ala	c.281T>C	missense_variant	MODERATE	Uncertain significance	25	0.03	0	0.000136483	0	0	rivaroxaban
1	169582494	rs1278612166	T	C	F5	ENST00000367797.9	p.Lys63Glu	c.187A>G	missense_variant	MODERATE		26.7	0	0	7.05709e-06	0	0	rivaroxaban
1	169586228	rs973743818	C	T	F5	ENST00000367797.9		c.158+1G>A	splice_donor_variant	HIGH		33		0	8.47426e-07	0	0	rivaroxaban
1	169586232	rs779040384	G	C	F5	ENST00000367797.9	p.Ser52Ter	c.155C>G	stop_gained	HIGH	Pathogenic	33		0	2.5423e-06	0	0	rivaroxaban
1	169586278	rs1249107594	C	G	F5	ENST00000367797.9	p.Ala37Pro	c.109G>C	missense_variant	MODERATE		24.4		0	8.47425e-07	0	0	rivaroxaban
1	169586281	rs147487854	C	T	F5	ENST00000367797.9	p.Val36Met	c.106G>A	missense_variant	MODERATE	Conflicting interpretations of pathogenicity	22.9	0	0.00483574	1.01692e-05	0	0	rivaroxaban
1	169586304	rs753979908	G	C	F5	ENST00000367797.9	p.Ala28Gly	c.83C>G	missense_variant	MODERATE		23.6	0.01	0	3.38978e-05	0	0	rivaroxaban
1	169586305	rs571083332	C	T	F5	ENST00000367797.9	p.Ala28Thr	c.82G>A	missense_variant	MODERATE		23.6	0	0	1.6949e-06	0	0	rivaroxaban
1	169586332	rs2101849451	C	T	F5	ENST00000367797.9	p.Val19Ile	c.55G>A	missense_variant	MODERATE		22.1	0.02	0	8.47453e-07	0	0	rivaroxaban
16	55810522	rs1163294381	T	C	CES1	ENST00000360526.8	p.His438Arg	c.1313A>G	missense_variant	MODERATE		24.4	0	0	1.69485e-06	0	0	rivaroxaban
16	55810529	rs376976316	G	A	CES1	ENST00000360526.8	p.Arg436Trp	c.1306C>T	missense_variant	MODERATE		24.8	0.02	1.33593e-05	6.7796e-06	0	0	rivaroxaban
16	55810540	rs768690358	A	T	CES1	ENST00000360526.8	p.Val432Glu	c.1295T>A	missense_variant	MODERATE		22.7	0	0	0.000104236	0	1	rivaroxaban
16	55810590	rs1440440003	T	G	CES1	ENST00000360526.8	p.Lys415Asn	c.1245A>C	missense_variant	MODERATE		23.9	0	0	4.23753e-06	0	0	rivaroxaban
16	55810612	rs763259535	G	C	CES1	ENST00000360526.8	p.Thr408Arg	c.1223C>G	missense_variant	MODERATE		23.2	0	1.33572e-05	8.47449e-06	0	0	rivaroxaban
16	55810625	rs755704296	A	G	CES1	ENST00000360526.8	p.Tyr404His	c.1210T>C	missense_variant	MODERATE		24.4	0	0	6.7796e-06	0	0	rivaroxaban
16	55810986	rs185780477	C	A	CES1	ENST00000360526.8	p.Glu371Ter	c.1111G>T	stop_gained	HIGH		35		0	1.52657e-05	0	0	rivaroxaban
16	55812908	rs2031763380	G	A	CES1	ENST00000360526.8	p.Pro361Ser	c.1081C>T	missense_variant	MODERATE		24.2		0	8.47422e-07	0	0	rivaroxaban
16	55812921	rs761973825	A	C	CES1	ENST00000360526.8	p.Phe356Leu	c.1068T>G	missense_variant	MODERATE		24.2	0.02	2.67001e-05	4.23714e-06	0	0	rivaroxaban
16	55812941	rs757978769	C	G	CES1	ENST00000360526.8	p.Gly350Arg	c.1048G>C	missense_variant	MODERATE		24.1	0	0.000160235	8.47468e-07	0	0	rivaroxaban
16	55812941	rs757978769	C	T	CES1	ENST00000360526.8	p.Gly350Arg	c.1048G>A	missense_variant	MODERATE	Uncertain significance	25.4	0	2.66631e-05	4.23737e-05	0	0	rivaroxaban
16	55812952	rs780604814	G	A	CES1	ENST00000360526.8	p.Pro346Leu	c.1037C>T	missense_variant	MODERATE		25	0	1.33526e-05	2.54248e-06	0	0	rivaroxaban
16	55812986	rs543385969	C	T	CES1	ENST00000360526.8	p.Glu335Lys	c.1003G>A	missense_variant	MODERATE		20.9	0.04	1.33291e-05	8.47494e-07	0	0	rivaroxaban
16	55812991	rs1354576725	G	T	CES1	ENST00000360526.8	p.Pro333His	c.998C>A	missense_variant	MODERATE		23.2	0	0	5.93245e-06	0	0	rivaroxaban
16	55812992	rs564847260	G	A	CES1	ENST00000360526.8	p.Pro333Ser	c.997C>T	missense_variant	MODERATE		23.1	0	1.33576e-05	2.54249e-06	0	0	rivaroxaban
16	55813012	rs2031770573	C	G	CES1	ENST00000360526.8	p.Gly326Ala	c.977G>C	missense_variant	MODERATE		23.4	0	0	8.47495e-07	0	0	rivaroxaban
16	55813016	rs1167738126	C	T	CES1	ENST00000360526.8	p.Asp325Asn	c.973G>A	missense_variant	MODERATE		24.7	0	0	3.39e-06	0	0	rivaroxaban
16	55813018	rs368170439	A	G	CES1	ENST00000360526.8	p.Ile324Thr	c.971T>C	missense_variant	MODERATE		22.5	0.03	2.6708e-05	0.000127127	0	0	rivaroxaban
16	55813033	rs751662163	AG	A	CES1	ENST00000360526.8	p.Leu319PhefsTer5	c.955del	frameshift_variant	HIGH		20		0	0.000105097	0	0	rivaroxaban
16	55816937	rs142855408	C	A	CES1	ENST00000360526.8	p.Gly311Val	c.932G>T	missense_variant	MODERATE		24	0.03	0	1.18645e-05	0	0	rivaroxaban
16	55816949	rs1198188500	A	T	CES1	ENST00000360526.8	p.Leu307Gln	c.920T>A	missense_variant	MODERATE		23	0	0	8.47448e-07	0	0	rivaroxaban
16	55816963	rs140353865	C	A	CES1	ENST00000360526.8		c.907-1G>T	splice_acceptor_variant	HIGH		32		0	6.77958e-06	0	0	rivaroxaban
16	55819533	rs764798019	A	C	CES1	ENST00000360526.8		c.906+2T>G	splice_donor_variant	HIGH		33		0	5.01609e-05	0	0	rivaroxaban
16	55819534	rs4513095	C	A	CES1	ENST00000360526.8		c.906+1G>T	splice_donor_variant	HIGH		34		0.00495658	0.0165744	0	1	rivaroxaban
16	55819561	rs749391928	C	T	CES1	ENST00000360526.8	p.Glu294Lys	c.880G>A	missense_variant	MODERATE		23	0.03	2.66667e-05	8.47485e-06	0	0	rivaroxaban
16	55819563	rs2032085111	T	A	CES1	ENST00000360526.8	p.Glu293Val	c.878A>T	missense_variant	MODERATE		23.2	0	0	8.47489e-07	0	0	rivaroxaban
16	55819578	rs560426140	C	T	CES1	ENST00000360526.8	p.Arg288Gln	c.863G>A	missense_variant	MODERATE		23.1	0.01	3.99829e-05	2.54231e-06	0	0	rivaroxaban
16	55819578	rs560426140	C	A	CES1	ENST00000360526.8	p.Arg288Leu	c.863G>T	missense_variant	MODERATE		24.6	0	0	1.69487e-06	0	0	rivaroxaban
16	55819579	rs144078935	G	A	CES1	ENST00000360526.8	p.Arg288Ter	c.862C>T	stop_gained	HIGH		40		1.33326e-05	5.59327e-05	0	0	rivaroxaban
16	55819617	rs373607981	C	T	CES1	ENST00000360526.8	p.Cys275Tyr	c.824G>A	missense_variant	MODERATE		23.8	0	0.000200246	8.47488e-07	0	0	rivaroxaban
16	55819633	rs115629050	C	A	CES1	ENST00000360526.8	p.Ala270Ser	c.808G>T	missense_variant	MODERATE		23	0	0.0828304	0.0299518	277	544	rivaroxaban
16	55819633	rs115629050	C	G	CES1	ENST00000360526.8	p.Ala270Pro	c.808G>C	missense_variant	MODERATE		23.6	0	0	7.63619e-06	0	0	rivaroxaban
16	55819635	rs1437510276	A	G	CES1	ENST00000360526.8	p.Ile269Thr	c.806T>C	missense_variant	MODERATE		23.8		0	8.48397e-07	0	0	rivaroxaban
16	55819640	rs773202586	C	A	CES1	ENST00000360526.8		c.802-1G>T	splice_acceptor_variant	HIGH		29		0	2.54788e-06	0	0	rivaroxaban
16	55820389	rs778068631	CA	C	CES1	ENST00000360526.8	p.Asp261GlufsTer40	c.783del	frameshift_variant	HIGH	Pathogenic	24.2		0	5.16327e-05	0	0	rivaroxaban
16	55820425	rs778524104	C	T	CES1	ENST00000360526.8	p.Val250Met	c.748G>A	missense_variant	MODERATE		22.8	0	1.35139e-05	3.15513e-05	0	0	rivaroxaban
16	55820428	rs770785242	C	T	CES1	ENST00000360526.8	p.Gly249Ser	c.745G>A	missense_variant	MODERATE		24.9	0.04	0	3.66343e-05	0	0	rivaroxaban
16	55820445	rs775828820	C	T	CES1	ENST00000360526.8	p.Arg243Gln	c.728G>A	missense_variant	MODERATE		22.7	0.02	2.70037e-05	2.56487e-05	0	0	rivaroxaban
16	55820446	rs376173751	G	A	CES1	ENST00000360526.8	p.Arg243Trp	c.727C>T	missense_variant	MODERATE		23.9	0.02	4.04804e-05	0.000107876	0	0	rivaroxaban
16	55820458	rs1298460596	T	G	CES1	ENST00000360526.8	p.Asn239His	c.715A>C	missense_variant	MODERATE		23.5	0.02	0	8.6016e-07	0	0	rivaroxaban
16	55820473	rs1162367169	A	G	CES1	ENST00000360526.8	p.Ser234Pro	c.700T>C	missense_variant	MODERATE		25.2	0	1.35168e-05	1.5563e-05	0	0	rivaroxaban
16	55821367	rs1363807580	CA	C	CES1	ENST00000360526.8	p.Val232PhefsTer26	c.693del	frameshift_variant	HIGH		33		0	8.47417e-07	0	0	rivaroxaban
16	55821392	rs2032186478	CG	C	CES1	ENST00000360526.8	p.Ala223GlyfsTer35	c.668del	frameshift_variant	HIGH		33		0	8.47416e-07	0	0	rivaroxaban
16	55821411	rs541646274	G	A	CES1	ENST00000360526.8	p.Thr217Ile	c.650C>T	missense_variant	MODERATE		25.5	0	0	8.4743e-07	0	0	rivaroxaban
16	55821441	rs761555651	G	A	CES1	ENST00000360526.8	p.Ala207Val	c.620C>T	missense_variant	MODERATE		21.7	0.04	0	8.47439e-07	0	0	rivaroxaban
16	55821448	rs749956540	T	A	CES1	ENST00000360526.8	p.Asn205Tyr	c.613A>T	missense_variant	MODERATE		25.9	0	0	2.54232e-06	0	0	rivaroxaban
16	55821463	rs563293177	G	A	CES1	ENST00000360526.8	p.Arg200Cys	c.598C>T	missense_variant	MODERATE		27.6	0	0.000173296	2.96603e-05	0	0	rivaroxaban
16	55821478	rs772353635	G	C	CES1	ENST00000360526.8	p.Gln195Glu	c.583C>G	missense_variant	MODERATE		24.4	0	0	1.69485e-06	0	0	rivaroxaban
16	55821483	rs184487882	A	G	CES1	ENST00000360526.8	p.Leu193Pro	c.578T>C	missense_variant	MODERATE		26	0.01	0	8.47436e-07	0	0	rivaroxaban
16	55821487	rs1338690129	G	T	CES1	ENST00000360526.8	p.His192Asn	c.574C>A	missense_variant	MODERATE		23.1	0.01	0	5.08455e-06	0	0	rivaroxaban
16	55821490	rs150241462	C	A	CES1	ENST00000360526.8	p.Gly191Cys	c.571G>T	missense_variant	MODERATE		24.7	0	0.00353286	2.54231e-06	1	0	rivaroxaban
16	55821492	rs373720580	C	G	CES1	ENST00000360526.8	p.Trp190Ser	c.569G>C	missense_variant	MODERATE		24.5	0	0	1.61012e-05	0	0	rivaroxaban
16	55821493	rs2032195796	A	T	CES1	ENST00000360526.8	p.Trp190Arg	c.568T>A	missense_variant	MODERATE		25.1	0.01	0	1.69484e-06	0	0	rivaroxaban
16	55821502	rs200227274	G	A	CES1	ENST00000360526.8	p.Arg187Trp	c.559C>T	missense_variant	MODERATE	Uncertain significance	21.2	0.02	0.000106621	1.5254e-05	0	0	rivaroxaban
16	55821502	rs200227274	G	C	CES1	ENST00000360526.8	p.Arg187Gly	c.559C>G	missense_variant	MODERATE		22.9	0.04	5.3396e-05	8.47436e-07	0	0	rivaroxaban
16	55823549	rs1332160174	C	A	CES1	ENST00000360526.8		c.539+1G>T	splice_donor_variant	HIGH		34		0	1.01772e-05	0	0	rivaroxaban
16	55823561	rs1165791089	C	T	CES1	ENST00000360526.8	p.Trp176Ter	c.528G>A	stop_gained	HIGH		36		0	8.47683e-07	0	0	rivaroxaban
16	55823562	rs1218805695	C	T	CES1	ENST00000360526.8	p.Trp176Ter	c.527G>A	stop_gained	HIGH		36		4.03747e-05	8.4766e-07	0	0	rivaroxaban
16	55823565	rs751365501	A	G	CES1	ENST00000360526.8	p.Ile175Thr	c.524T>C	missense_variant	MODERATE		25.4	0	0.00571112	4.2381e-06	0	0	rivaroxaban
16	55823568	rs4784575	C	T	CES1	ENST00000360526.8	p.Gly174Asp	c.521G>A	missense_variant	MODERATE		25.7	0	0.000147323	1.01722e-05	0	0	rivaroxaban
16	55823574	rs369300055	C	A	CES1	ENST00000360526.8	p.Arg172Leu	c.515G>T	missense_variant	MODERATE		25.3	0	2.67272e-05	5.08531e-06	0	0	rivaroxaban
16	55823574	rs369300055	C	T	CES1	ENST00000360526.8	p.Arg172His	c.515G>A	missense_variant	MODERATE		25.5	0	2.67702e-05	1.5256e-05	0	0	rivaroxaban
16	55823575	rs201065375	G	A	CES1	ENST00000360526.8	p.Arg172Cys	c.514C>T	missense_variant	MODERATE		25.6	0	0	7.45868e-05	0	0	rivaroxaban
16	55823581	rs772622130	G	C	CES1	ENST00000360526.8	p.Gln170Glu	c.508C>G	missense_variant	MODERATE		24.2	0	1.33608e-05	6.78029e-06	0	0	rivaroxaban
16	55823583	rs780968184	A	G	CES1	ENST00000360526.8	p.Ile169Thr	c.506T>C	missense_variant	MODERATE		24.9	0	0	3.13594e-05	0	0	rivaroxaban
16	55823590	rs769307135	C	T	CES1	ENST00000360526.8	p.Val167Met	c.499G>A	missense_variant	MODERATE		24.3	0.01	0	3.72934e-05	0	0	rivaroxaban
16	55823590	rs769307135	C	G	CES1	ENST00000360526.8	p.Val167Leu	c.499G>C	missense_variant	MODERATE		23.9		0	8.47578e-07	0	0	rivaroxaban
16	55823599	rs372957576	C	T	CES1	ENST00000360526.8	p.Val164Met	c.490G>A	missense_variant	MODERATE		23.2	0.01	0.000146647	2.71213e-05	0	0	rivaroxaban
16	55823602	rs1358127127	T	G	CES1	ENST00000360526.8	p.Asn163His	c.487A>C	missense_variant	MODERATE		23.6	0.01	0	4.23765e-06	0	0	rivaroxaban
16	55823602	rs1358127127	T	A	CES1	ENST00000360526.8	p.Asn163Tyr	c.487A>T	missense_variant	MODERATE		24	0	0	1.69506e-06	0	0	rivaroxaban
16	55823613	rs202121317	G	A	CES1	ENST00000360526.8	p.Ala159Val	c.476C>T	missense_variant	MODERATE		24.5	0.03	0.000374231	3.1359e-05	0	0	rivaroxaban
16	55823631	rs778029687	T	C	CES1	ENST00000360526.8	p.Tyr153Cys	c.458A>G	missense_variant	MODERATE		23.2	0.01	1.33447e-05	1.69503e-06	0	0	rivaroxaban
16	55823640	rs748789786	G	A	CES1	ENST00000360526.8	p.Ala150Val	c.449C>T	missense_variant	MODERATE		25.2	0	0	8.47512e-07	0	0	rivaroxaban
16	55823647	rs146456965	C	A	CES1	ENST00000360526.8	p.Gly148Cys	c.442G>T	missense_variant	MODERATE		24.1	0	0.000173593	0.0011794	0	0	rivaroxaban
16	55823658	rs71647871	C	T	CES1	ENST00000360526.8	p.Gly144Glu	c.431G>A	missense_variant	MODERATE	drug response	20.2	0	0.00241443	0.0129732	0	0	rivaroxaban
16	55823661	rs121912777	C	G	CES1	ENST00000360526.8	p.Gly143Ala	c.428G>C	missense_variant	MODERATE		23.4	0.02	5.34131e-05	3.39007e-06	0	0	rivaroxaban
16	55823661	rs121912777	C	T	CES1	ENST00000360526.8	p.Gly143Glu	c.428G>A	missense_variant	MODERATE	Pathogenic	23.9	0	1.33533e-05	8.47521e-07	0	0	rivaroxaban
16	55823661	rs121912777	C	A	CES1	ENST00000360526.8	p.Gly143Val	c.428G>T	missense_variant	MODERATE		23.8	0	0	1.18654e-05	0	0	rivaroxaban
16	55823665	rs778421449	C	T	CES1	ENST00000360526.8	p.Gly142Arg	c.424G>A	missense_variant	MODERATE		25.2	0.01	2.66937e-05	2.03404e-05	0	0	rivaroxaban
16	55823679	rs746768840	A	G	CES1	ENST00000360526.8	p.Met137Thr	c.410T>C	missense_variant	MODERATE	Uncertain significance	25.8	0	0.000387152	8.47515e-07	0	0	rivaroxaban
16	55826198	rs368654524	G	C	CES1	ENST00000360526.8	p.Leu120Val	c.358C>G	missense_variant	MODERATE		24.7	0	9.34779e-05	3.39021e-06	0	0	rivaroxaban
16	55826198	rs368654524	G	A	CES1	ENST00000360526.8	p.Leu120Phe	c.358C>T	missense_variant	MODERATE		25.3	0	1.3354e-05	2.54266e-06	0	0	rivaroxaban
16	55826236	rs766772874	T	C	CES1	ENST00000360526.8	p.Glu107Gly	c.320A>G	missense_variant	MODERATE	Uncertain significance	23.3	0.03	0	7.62802e-06	0	0	rivaroxaban
16	55826243	rs5023780	G	A	CES1	ENST00000360526.8	p.Arg105Ter	c.313C>T	stop_gained	HIGH		24		0.000133323	6.78057e-05	0	0	rivaroxaban
16	55826293	rs762443072	C	A	CES1	ENST00000360526.8	p.Cys88Phe	c.263G>T	missense_variant	MODERATE	Uncertain significance	24.7	0	0.000173606	2.88187e-05	0	0	rivaroxaban
16	55826294	rs149261413	A	G	CES1	ENST00000360526.8	p.Cys88Arg	c.262T>C	missense_variant	MODERATE		26	0	0.000119955	0.000289878	0	0	rivaroxaban
16	55828770	rs144498758	G	A	CES1	ENST00000360526.8	p.Pro86Leu	c.257C>T	missense_variant	MODERATE		24.6	0	0.000293193	0.000578782	0	0	rivaroxaban
16	55828782	rs139250836	G	A	CES1	ENST00000360526.8	p.Thr82Ile	c.245C>T	missense_variant	MODERATE		23.3	0.01	0	6.10142e-05	0	0	rivaroxaban
16	55828783	rs1266049307	TG	T	CES1	ENST00000360526.8	p.Thr82ProfsTer47	c.243del	frameshift_variant	HIGH		24.7		0	8.4741e-07	0	0	rivaroxaban
16	55828822	rs1158400665	G	A	CES1	ENST00000360526.8	p.Pro69Ser	c.205C>T	missense_variant	MODERATE		24.5	0	0	5.08446e-06	0	0	rivaroxaban
16	55828851	rs746693909	G	A	CES1	ENST00000360526.8	p.Pro59Leu	c.176C>T	missense_variant	MODERATE		27.3	0.01	0	8.47415e-06	0	0	rivaroxaban
16	55828869	rs776020667	C	T	CES1	ENST00000360526.8	p.Gly53Glu	c.158G>A	missense_variant	MODERATE		25.8	0	0	8.47423e-07	0	0	rivaroxaban
16	55828870	rs372817758	C	T	CES1	ENST00000360526.8	p.Gly53Arg	c.157G>A	missense_variant	MODERATE	Uncertain significance	27.2	0	0	0.000115251	0	0	rivaroxaban
16	55828905	rs151291296	A	C	CES1	ENST00000360526.8	p.Leu41Ter	c.122T>G	stop_gained	HIGH		34		0.00510163	2.54232e-06	0	0	rivaroxaban
16	55828941	rs773532151	G	T	CES1	ENST00000360526.8	p.Thr29Asn	c.86C>A	missense_variant	MODERATE		23.6	0	6.6704e-05	3.39058e-06	0	0	rivaroxaban
16	55828955	rs1567508067	TGGCGA	T	CES1	ENST00000360526.8	p.Ser23ThrfsTer91	c.67_71del	frameshift_variant	HIGH		22.7		0	1.69628e-06	0	0	rivaroxaban
16	55828960	rs1280405679	A	G	CES1	ENST00000360526.8	p.Ser23Pro	c.67T>C	missense_variant	MODERATE		22.7	0.02	0	8.48499e-07	0	0	rivaroxaban
16	55833003	rs139063675	C	T	CES1	ENST00000360526.8		c.52+1G>A	splice_donor_variant	HIGH		32		0.00408589	1.93362e-05	15	2	rivaroxaban
6	31164660	rs986006262	C	A	POU5F1	ENST00000259915.13	p.Gly342Trp	c.1024G>T	missense_variant	MODERATE		25.9	0	0	8.57311e-07	0	0	phenytoin
6	31164861	rs1208076129	G	A	POU5F1	ENST00000259915.13	p.Arg275Ter	c.823C>T	stop_gained	HIGH		50		0	1.696e-06	0	0	phenytoin
6	31165130	rs1390168415	C	G	POU5F1	ENST00000259915.13	p.Asp272His	c.814G>C	missense_variant	MODERATE		32	0	0	8.4931e-07	0	0	phenytoin
6	31165133	rs749326531	T	C	POU5F1	ENST00000259915.13	p.Lys271Glu	c.811A>G	missense_variant	MODERATE		26.9	0.03	0	8.49163e-07	0	0	phenytoin
6	31165279	rs1196692240	T	G	POU5F1	ENST00000259915.13	p.Lys222Thr	c.665A>C	missense_variant	MODERATE		24	0.02	0	1.69674e-06	0	0	phenytoin
6	31165581	rs1777165573	T	G	POU5F1	ENST00000259915.13	p.Asn216Thr	c.647A>C	missense_variant	MODERATE		23.4	0.04	0	8.47443e-07	0	0	phenytoin
6	31166014	rs777993058	C	G	POU5F1	ENST00000259915.13	p.Glu147Gln	c.439G>C	missense_variant	MODERATE		25.7	0.03	6.67379e-05	1.69487e-06	0	0	phenytoin
6	31166028	rs137936040	A	G	POU5F1	ENST00000259915.13	p.Leu142Pro	c.425T>C	missense_variant	MODERATE		23		0	8.47422e-07	0	0	phenytoin
6	31166034	rs1288972831	T	C	POU5F1	ENST00000259915.13	p.Lys140Arg	c.419A>G	missense_variant	MODERATE		22.1		0	8.47426e-07	0	0	phenytoin
6	31170299	rs751334783	C	T	POU5F1	ENST00000259915.13	p.Asp108Asn	c.322G>A	missense_variant	MODERATE		22.8	0.03	7.99424e-05	5.08545e-06	0	0	phenytoin
6	31170329	rs1222005903	C	T	POU5F1	ENST00000259915.13	p.Glu98Lys	c.292G>A	missense_variant	MODERATE		23.5	0.01	0	5.93292e-06	0	0	phenytoin
6	31170353	rs771128794	A	C	POU5F1	ENST00000259915.13	p.Leu90Val	c.268T>G	missense_variant	MODERATE		21.9		0	8.47575e-07	0	0	phenytoin
6	31170389	rs1415228436	GCCCAC	G	POU5F1	ENST00000259915.13	p.Cys76SerfsTer19	c.227_231del	frameshift_variant	HIGH		27.8		0	8.4756e-07	0	0	phenytoin
6	31170407	rs754555422	C	G	POU5F1	ENST00000259915.13	p.Gly72Arg	c.214G>C	missense_variant	MODERATE		22.4		0	8.47577e-07	0	0	phenytoin
6	31170463	rs748102586	G	A	POU5F1	ENST00000259915.13	p.Pro53Leu	c.158C>T	missense_variant	MODERATE		22.5	0.02	0	1.69748e-06	0	0	phenytoin
6	31170534	rs200769740	C	A	POU5F1	ENST00000259915.13	p.Trp29Cys	c.87G>T	missense_variant	MODERATE		26.5	0.01	8.07646e-05	0.000153701	0	0	phenytoin
6	31170568	rs773044360	C	T	POU5F1	ENST00000259915.13	p.Gly18Glu	c.53G>A	missense_variant	MODERATE		24.3	0	0	2.59121e-06	0	0	phenytoin
6	31170601	rs1281520275	G	A	POU5F1	ENST00000259915.13	p.Ser7Leu	c.20C>T	missense_variant	MODERATE		24	0.01	1.35914e-05	2.17171e-05	0	0	phenytoin
6	31170610	rs752015029	T	G	POU5F1	ENST00000259915.13	p.His4Pro	c.11A>C	missense_variant	MODERATE		24.5	0	1.36036e-05	3.56602e-05	0	0	phenytoin
6	31170616	rs750853618	G	A	POU5F1	ENST00000259915.13	p.Ala2Val	c.5C>T	missense_variant	MODERATE		25.2	0	0	3.48066e-06	0	0	phenytoin
6	31138679	rs753876631	G	T	PSORS1C1	ENST00000259881.10	p.Gly23Ter	c.67G>T	stop_gained	HIGH		35		0	7.62773e-06	0	0	phenytoin
6	31138745	rs771195202	C	T	PSORS1C1	ENST00000259881.10	p.Arg45Ter	c.133C>T	stop_gained	HIGH		34		2.67023e-05	8.47443e-07	0	0	phenytoin
6	31139738	rs562908100	G	T	PSORS1C1	ENST00000259881.10	p.Val89Phe	c.265G>T	missense_variant	MODERATE		23	0	0	2.54233e-06	0	0	phenytoin
6	29942584	rs142768093	C	A	HLA-A	ENST00000376809.10	p.Leu11Met	c.31C>A	missense_variant	MODERATE		23	0.01	0	0.000115249	0	21	levetiracetam,vancomycin
6	29942596	rs766567333	G	A	HLA-A	ENST00000376809.10	p.Gly15Arg	c.43G>A	missense_variant	MODERATE		22.8	0.01	0	2.34362e-06	0	1	levetiracetam,vancomycin
6	29942611		A	C	HLA-A	ENST00000376809.10	p.Thr20Pro	c.58A>C	missense_variant	MODERATE		23.6	0.02	0	5.86063e-06	0	1	levetiracetam,vancomycin
6	29942624	rs1206196955	C	T	HLA-A	ENST00000376809.10	p.Ala24Val	c.71C>T	missense_variant	MODERATE		25	0.01	0	2.35384e-06	0	0	levetiracetam,vancomycin
6	29942625	rs1770949722	GGGTGAGTGCGGGGTCGGGAGGGAAACCGCCTCTGCGGGGAGAAGCAAGGGGCCCTCCTGGCGGGGGCGCAGGACCGGGGGAGCCGCGCCGGGACGAGGGTCGGGCAGGTCTCAGCCACTGCTCGCCCCCA	G	HLA-A	ENST00000376809.10		c.73+2_74del	splice_acceptor_variant	HIGH		23.4		1.89617e-05	2.43253e-06	0	0	levetiracetam,vancomycin
6	29942775	rs41542421	A	G	HLA-A	ENST00000376809.10	p.Tyr31Cys	c.92A>G	missense_variant	MODERATE		23.2	0	3.68732e-05	1.14466e-06	0	0	levetiracetam,vancomycin
6	29942795	rs45569434	C	T	HLA-A	ENST00000376809.10	p.Arg38Trp	c.112C>T	missense_variant	MODERATE		23.7	0.01	6.5675e-05	5.09947e-05	0	0	levetiracetam,vancomycin
6	29942804	rs1059423	C	A	HLA-A	ENST00000376809.10	p.Arg41Ser	c.121C>A	missense_variant	MODERATE		23	0.02	0.286699	0.0451146	2141	4970	levetiracetam,vancomycin
6	29942810	rs41549014	G	A	HLA-A	ENST00000376809.10	p.Glu43Lys	c.127G>A	missense_variant	MODERATE		25	0.02	0	9.74501e-07	0	0	levetiracetam,vancomycin
6	29942823	rs199474369	T	G	HLA-A	ENST00000376809.10	p.Ile47Ser	c.140T>G	missense_variant	MODERATE		23	0.01	3.10164e-05	2.55719e-05	0	0	levetiracetam,vancomycin
6	29942835	rs199474375	A	C	HLA-A	ENST00000376809.10	p.Tyr51Ser	c.152A>C	missense_variant	MODERATE		27.1	0	0	4.41091e-06	0	0	levetiracetam,vancomycin
6	29942846	rs1059438	A	T	HLA-A	ENST00000376809.10	p.Thr55Ser	c.163A>T	missense_variant	MODERATE		21.5	0.01	0.00656512	9.89073e-05	13	2	levetiracetam,vancomycin
6	29942850	rs201603558	A	T	HLA-A	ENST00000376809.10	p.Gln56Leu	c.167A>T	missense_variant	MODERATE		24.4	0	1.51962e-05	8.75108e-07	0	0	levetiracetam,vancomycin
6	29942858	rs199474384	C	G	HLA-A	ENST00000376809.10	p.Arg59Gly	c.175C>G	missense_variant	MODERATE		26.1	0.03	0	1.75109e-06	0	0	levetiracetam,vancomycin
6	29942859	rs1059441	G	A	HLA-A	ENST00000376809.10	p.Arg59Gln	c.176G>A	missense_variant	MODERATE		24.3	0.03	0.00624566	9.52451e-05	11	2	levetiracetam,vancomycin
6	29942863	rs3173429	C	G	HLA-A	ENST00000376809.10	p.Phe60Leu	c.180C>G	missense_variant	MODERATE		24.3	0.01	0	6.23309e-06	0	0	levetiracetam,vancomycin
6	29942864	rs11539959	G	A	HLA-A	ENST00000376809.10	p.Asp61Asn	c.181G>A	missense_variant	MODERATE		23.8	0.02	0	1.74934e-06	0	0	levetiracetam,vancomycin
6	29942873	rs199474389	G	C	HLA-A	ENST00000376809.10	p.Ala64Pro	c.190G>C	missense_variant	MODERATE		22.6	0.01	9.05907e-05	8.75482e-07	0	0	levetiracetam,vancomycin
6	29942894	rs41554420	C	T	HLA-A	ENST00000376809.10	p.Pro71Ser	c.211C>T	missense_variant	MODERATE		22	0.01	0.000780748	8.78988e-07	5	0	levetiracetam,vancomycin
6	29942906	rs199474407	T	G	HLA-A	ENST00000376809.10	p.Trp75Gly	c.223T>G	missense_variant	MODERATE		24.2	0	0	8.8734e-07	0	0	levetiracetam,vancomycin
6	29942910		T	G	HLA-A	ENST00000376809.10	p.Ile76Arg	c.227T>G	missense_variant	MODERATE		22.2	0	0	6.21596e-06	0	0	levetiracetam,vancomycin
6	29942921	rs1059449	G	A	HLA-A	ENST00000376809.10	p.Gly80Arg	c.238G>A	missense_variant	MODERATE		23.7	0.04	0.15922	0.0474869	642	2717	levetiracetam,vancomycin
6	29942935	rs1286121990	G	A	HLA-A	ENST00000376809.10	p.Trp84Ter	c.252G>A	stop_gained	HIGH		37		0	9.71723e-07	0	0	levetiracetam,vancomycin
6	29942943	rs199474423	AG	A	HLA-A	ENST00000376809.10	p.Thr88HisfsTer4	c.261del	frameshift_variant	HIGH		20.1		0.000545487	0.00247917	0	115	levetiracetam,vancomycin
6	29942978	rs774211961	C	CTA	HLA-A	ENST00000376809.10	p.Arg99LeufsTer24	c.295_296insTA	frameshift_variant	HIGH		21.5		0.127395	0.016781	51	191	levetiracetam,vancomycin
6	29942978	rs774211961	C	CTAGA	HLA-A	ENST00000376809.10	p.Arg99LeufsTer79	c.295_296insTAGA	frameshift_variant	HIGH		21.4		1.9199e-05	2.23757e-06	0	0	levetiracetam,vancomycin
6	29942989	rs1459098115	G	GC	HLA-A	ENST00000376809.10	p.Gly103ArgfsTer74	c.306_307insC	frameshift_variant	HIGH		23.3		0	2.51675e-05	0	0	levetiracetam,vancomycin
6	29942992	rs1385287904	GACCC	G	HLA-A	ENST00000376809.10	p.Thr104CysfsTer17	c.310_313del	frameshift_variant	HIGH		22.7		0	2.64572e-05	0	0	levetiracetam,vancomycin
6	29943002	rs775073538	G	GCTCC	HLA-A	ENST00000376809.10	p.Gly107AlafsTer71	c.319_320insCTCC	frameshift_variant	HIGH		22.7		0.167693	0.117681	256	10328	levetiracetam,vancomycin
6	29943028		T	A	HLA-A	ENST00000376809.10		c.343+2T>A	splice_donor_variant	HIGH		35		0	1.25791e-06	0	0	levetiracetam,vancomycin
6	29943289	rs45533435	T	G	HLA-A	ENST00000376809.10	p.Met122Arg	c.365T>G	missense_variant	MODERATE		23.6	0.01	0	3.42197e-06	0	0	levetiracetam,vancomycin
6	29943295	rs281864749	G	C	HLA-A	ENST00000376809.10	p.Gly124Ala	c.371G>C	missense_variant	MODERATE		25.2	0.01	0	1.71614e-06	0	0	levetiracetam,vancomycin
6	29943300	rs199474490	G	C	HLA-A	ENST00000376809.10	p.Asp126His	c.376G>C	missense_variant	MODERATE		23.2	0.01	0.000950119	0.00265398	10	406	levetiracetam,vancomycin
6	29943319	rs41561719	G	A	HLA-A	ENST00000376809.10	p.Arg132His	c.395G>A	missense_variant	MODERATE		21.6	0.04	0	4.58224e-06	0	0	levetiracetam,vancomycin
6	29943364	rs1771197964	A	T	HLA-A	ENST00000376809.10	p.Tyr147Phe	c.440A>T	missense_variant	MODERATE		24.3	0	0	1.23921e-06	0	0	levetiracetam,vancomycin
6	29943377	rs1059509	C	A	HLA-A	ENST00000376809.10	p.Asn151Lys	c.453C>A	missense_variant	MODERATE		20.2	0.01	0.0696079	0.0624506	565	13087	levetiracetam,vancomycin
6	29943378	rs45482492	G	A	HLA-A	ENST00000376809.10	p.Glu152Lys	c.454G>A	missense_variant	MODERATE		22.1	0.01	5.09918e-05	1.24127e-06	1	0	levetiracetam,vancomycin
6	29943450	rs1059537	G	T	HLA-A	ENST00000376809.10	p.Glu176Ter	c.526G>T	stop_gained	HIGH		33		0.127418	0.022128	910	2978	levetiracetam,vancomycin
6	29943466	rs41551921	G	C	HLA-A	ENST00000376809.10	p.Arg181Thr	c.542G>C	missense_variant	MODERATE		22.2	0	0.00511112	0.000568699	0	0	levetiracetam,vancomycin
6	29943478	rs1771243969	AT	A	HLA-A	ENST00000376809.10	p.Asp185GlufsTer29	c.555del	frameshift_variant	HIGH		23.3		2.58987e-05	1.59357e-06	0	0	levetiracetam,vancomycin
6	29943490	rs61760919	T	A	HLA-A	ENST00000376809.10	p.Val189Glu	c.566T>A	missense_variant	MODERATE		24.2	0	0.000185437	0.000771985	0	0	levetiracetam,vancomycin
6	29943495	rs3098019	T	A	HLA-A	ENST00000376809.10	p.Trp191Arg	c.571T>A	missense_variant	MODERATE		22.3	0.02	0.0505238	0.0108115	1	1	levetiracetam,vancomycin
6	29943519	rs41559916	G	A	HLA-A	ENST00000376809.10	p.Gly199Arg	c.595G>A	missense_variant	MODERATE		23.4	0.02	0.0621915	0.0376587	1	6	levetiracetam,vancomycin
6	29943519	rs41559916	G	C	HLA-A	ENST00000376809.10	p.Gly199Arg	c.595G>C	missense_variant	MODERATE		23.4	0.02	0.00117086	3.2067e-06	0	0	levetiracetam,vancomycin
6	29943522	rs1270378288	A	T	HLA-A	ENST00000376809.10	p.Lys200Ter	c.598A>T	stop_gained	HIGH		43		0	3.82996e-06	0	0	levetiracetam,vancomycin
6	29943525	rs41546018	G	A	HLA-A	ENST00000376809.10	p.Glu201Lys	c.601G>A	missense_variant	MODERATE		25	0	0	7.71792e-05	0	0	levetiracetam,vancomycin
6	29943538	rs17185861	G	T	HLA-A	ENST00000376809.10	p.Arg205Leu	c.614G>T	missense_variant	MODERATE		22.9	0.01	3.49663e-05	1.88397e-06	0	0	levetiracetam,vancomycin
6	29943541	rs776875561	CG	C	HLA-A	ENST00000376809.10		c.619+1del	frameshift_variant	HIGH		27.5		0.0198531	0.00469515	1	0	levetiracetam,vancomycin
6	29943543	rs62687162	G	T	HLA-A	ENST00000376809.10	p.Asp207Tyr	c.619G>T	missense_variant	MODERATE		35	0	0.0200892	0.00480608	1	0	levetiracetam,vancomycin
6	29943543	rs62687162	G	A	HLA-A	ENST00000376809.10	p.Asp207Asn	c.619G>A	missense_variant	MODERATE		35	0	0.000143963	2.8882e-06	0	0	levetiracetam,vancomycin
6	29944122	rs199474609	A	AC	HLA-A	ENST00000376809.10	p.Lys210GlnfsTer11	c.627dup	frameshift_variant	HIGH		25.4		0	8.74927e-06	0	0	levetiracetam,vancomycin
6	29944122	rs1771353266	A	AACCCC	HLA-A	ENST00000376809.10	p.Asp207GlufsTer9	c.620_621insACCCC	frameshift_variant	HIGH		25.2		0	8.74989e-07	0	0	levetiracetam,vancomycin
6	29944128	rs199474610	C	A	HLA-A	ENST00000376809.10	p.Pro209His	c.626C>A	missense_variant	MODERATE		21.6	0	0	1.7331e-06	0	0	levetiracetam,vancomycin
6	29944149		A	C	HLA-A	ENST00000376809.10	p.His216Pro	c.647A>C	missense_variant	MODERATE		22.7	0	0	8.67679e-07	0	0	levetiracetam,vancomycin
6	29944161	rs1771367054	A	C	HLA-A	ENST00000376809.10	p.Asp220Ala	c.659A>C	missense_variant	MODERATE		24.4	0.02	1.62729e-05	8.69406e-07	0	0	levetiracetam,vancomycin
6	29944186	rs372503438	G	A	HLA-A	ENST00000376809.10	p.Trp228Ter	c.684G>A	stop_gained	HIGH		38		0	9.71925e-06	0	0	levetiracetam,vancomycin
6	29944194		G	T	HLA-A	ENST00000376809.10	p.Gly231Val	c.692G>T	missense_variant	MODERATE		21.9	0	0	8.87179e-07	0	0	levetiracetam,vancomycin
6	29944203	rs281864766	C	A	HLA-A	ENST00000376809.10	p.Pro234His	c.701C>A	missense_variant	MODERATE		25.5	0	1.66717e-05	1.77058e-06	0	0	levetiracetam,vancomycin
6	29944233	rs1367919756	A	C	HLA-A	ENST00000376809.10	p.Asp244Ala	c.731A>C	missense_variant	MODERATE		24.9	0	0	8.82153e-07	0	0	levetiracetam,vancomycin
6	29944235	rs199474622	G	A	HLA-A	ENST00000376809.10	p.Gly245Arg	c.733G>A	missense_variant	MODERATE		27.6	0.02	0	1.76329e-05	0	0	levetiracetam,vancomycin
6	29944246	rs138704952	G	C	HLA-A	ENST00000376809.10	p.Gln248His	c.744G>C	missense_variant	MODERATE		22.1	0.04	0	4.43881e-05	0	0	levetiracetam,vancomycin
6	29944248	rs41551612	C	T	HLA-A	ENST00000376809.10	p.Thr249Ile	c.746C>T	missense_variant	MODERATE		22.6	0.02	0	5.03783e-05	0	0	levetiracetam,vancomycin
6	29944278	rs41550416	C	A	HLA-A	ENST00000376809.10	p.Pro259His	c.776C>A	missense_variant	MODERATE		24	0	0	8.87244e-07	0	0	levetiracetam,vancomycin
6	29944286	rs199474631	G	A	HLA-A	ENST00000376809.10	p.Asp262Asn	c.784G>A	missense_variant	MODERATE		22.7	0.01	1.68327e-05	8.91378e-07	0	0	levetiracetam,vancomycin
6	29944292	rs543207098	A	G	HLA-A	ENST00000376809.10	p.Thr264Ala	c.790A>G	missense_variant	MODERATE		23.4	0	1.6913e-05	8.99043e-07	0	0	levetiracetam,vancomycin
6	29944293	rs41548917	C	T	HLA-A	ENST00000376809.10	p.Thr264Ile	c.791C>T	missense_variant	MODERATE		22.7	0	0	9.87912e-06	0	0	levetiracetam,vancomycin
6	29944311	rs748125294	C	T	HLA-A	ENST00000376809.10	p.Ala270Val	c.809C>T	missense_variant	MODERATE		21.7	0.01	0	9.47228e-07	0	0	levetiracetam,vancomycin
6	29944313	rs77614270	G	A	HLA-A	ENST00000376809.10	p.Val271Met	c.811G>A	missense_variant	MODERATE		20.2	0.02	0	6.68508e-06	0	0	levetiracetam,vancomycin
6	29944317	rs1412361945	T	C	HLA-A	ENST00000376809.10	p.Val272Ala	c.815T>C	missense_variant	MODERATE		22.3	0.01	0	9.83044e-07	0	0	levetiracetam,vancomycin
6	29944392	rs41545513	G	A	HLA-A	ENST00000376809.10	p.Arg297Lys	c.890G>A	missense_variant	MODERATE		22.5	0.03	1.68475e-05	5.20852e-05	0	7	levetiracetam,vancomycin
6	29944398	rs41547331	G	A	HLA-A	ENST00000376809.10		c.895+1G>A	splice_donor_variant	HIGH		33		3.39109e-05	1.69101e-05	1	4	levetiracetam,vancomycin
6	29945067	rs1771514048	G	T	HLA-A	ENST00000376809.10	p.Gly341Ter	c.1021G>T	stop_gained	HIGH		35		0	3.52693e-06	0	0	levetiracetam,vancomycin
6	29945243	rs369261720	G	T	HLA-A	ENST00000376809.10	p.Ser352Ile	c.1055G>T	missense_variant	MODERATE		22.1	0	0	1.45903e-05	0	0	levetiracetam,vancomycin
6	29945272	rs1771549937	G	T	HLA-A	ENST00000376809.10	p.Ala362Ser	c.1084G>T	missense_variant	MODERATE		21.8	0.01	0	1.66839e-06	0	0	levetiracetam,vancomycin
16	29461411	rs1369500632	G	A	SULT1A4	ENST00000360423.12	p.Arg9His	c.26G>A	missense_variant	MODERATE		20.4	0	6.05254e-05	3.90005e-05	0	0	morphine
16	29461428	rs758881470	G	A	SULT1A4	ENST00000360423.12	p.Val15Met	c.43G>A	missense_variant	MODERATE		22.8	0.01	0.000279408	7.71441e-05	0	0	morphine
16	29461494	rs1267892105	C	T	SULT1A4	ENST00000360423.12	p.Arg37Ter	c.109C>T	stop_gained	HIGH		20		0.000376005	8.19892e-05	0	0	morphine
16	29461519	rs2142178204	C	T	SULT1A4	ENST00000360423.12	p.Thr45Ile	c.134C>T	missense_variant	MODERATE		23.3	0	0	3.27809e-06	0	0	morphine
6	33076141	rs779874572	G	T	HLA-DPB1	ENST00000418931.7	p.Glu34Ter	c.100G>T	stop_gained	HIGH		60		0	1.02456e-05	0	0	heparin
6	33080688	rs1247614486	G	GTTAC	HLA-DPB1	ENST00000418931.7	p.Gly40LeufsTer10	c.117_118insTTAC	frameshift_variant	HIGH		22.8		0	1.69561e-06	0	0	heparin
6	33080689	rs1126511	G	T	HLA-DPB1	ENST00000418931.7	p.Gly40Ter	c.118G>T	stop_gained	HIGH		32		0.237994	0.215593	2185	27903	heparin
6	33080693	rs41540313	G	C	HLA-DPB1	ENST00000418931.7	p.Arg41Pro	c.122G>C	missense_variant	MODERATE		22.5	0	0	4.23855e-06	0	0	heparin
6	33080701	rs1424116907	T	C	HLA-DPB1	ENST00000418931.7	p.Cys44Arg	c.130T>C	missense_variant	MODERATE		23.1	0.01	0	6.78102e-06	0	0	heparin
6	33080702	rs1189537940	GCT	G	HLA-DPB1	ENST00000418931.7	p.Cys44Ter	c.132_133del	stop_gained	HIGH		23.6		0	1.61046e-05	0	0	heparin
6	33080707	rs41555313	G	A	HLA-DPB1	ENST00000418931.7	p.Ala46Thr	c.136G>A	missense_variant	MODERATE		20.5	0.01	0	3.39043e-06	0	0	heparin
6	33080726	rs1377639586	G	C	HLA-DPB1	ENST00000418931.7	p.Arg52Pro	c.155G>C	missense_variant	MODERATE		23.8		0	8.47506e-07	0	0	heparin
6	33080741	rs1486565569	AC	A	HLA-DPB1	ENST00000418931.7	p.Tyr57Ter	c.171del	frameshift_variant	HIGH		20.8		0	3.3903e-06	0	0	heparin
6	33080752	rs41545716	C	T	HLA-DPB1	ENST00000418931.7	p.Arg61Trp	c.181C>T	missense_variant	MODERATE		23.4	0	0	5.76357e-05	0	0	heparin
6	33080779	rs1762807481	G	T	HLA-DPB1	ENST00000418931.7	p.Asp70Tyr	c.208G>T	missense_variant	MODERATE		23.4	0.01	0	8.47573e-07	0	0	heparin
6	33080887	rs751808149	T	C	HLA-DPB1	ENST00000418931.7	p.Cys106Arg	c.316T>C	missense_variant	MODERATE		22.9	0	1.33494e-05	8.48192e-06	0	0	heparin
6	33080901	rs768075332	C	A	HLA-DPB1	ENST00000418931.7	p.Tyr110Ter	c.330C>A	stop_gained	HIGH		39		0	8.49509e-07	0	0	heparin
6	33080930	rs41541915	G	A	HLA-DPB1	ENST00000418931.7	p.Arg120His	c.359G>A	missense_variant	MODERATE		24.3	0.02	0.0170758	1.199e-05	16	0	heparin
6	33080932	rs1420606472	C	T	HLA-DPB1	ENST00000418931.7	p.Arg121Ter	c.361C>T	stop_gained	HIGH		43		5.35748e-05	5.99507e-06	0	0	heparin
6	33084968	rs764783267	T	A	HLA-DPB1	ENST00000418931.7	p.Val128Asp	c.383T>A	missense_variant	MODERATE		23.8	0	0	1.72741e-06	0	0	heparin
6	33084970	rs912128450	T	TC	HLA-DPB1	ENST00000418931.7	p.Ser131LeufsTer47	c.390dup	frameshift_variant	HIGH		22.5		0	1.63887e-05	0	4	heparin
6	33085021	rs1230531027	G	A	HLA-DPB1	ENST00000418931.7	p.Val146Met	c.436G>A	missense_variant	MODERATE		27.3	0.01	1.33508e-05	1.69534e-06	0	0	heparin
6	33085025	rs562166558	C	T	HLA-DPB1	ENST00000418931.7	p.Thr147Met	c.440C>T	missense_variant	MODERATE		25.1	0.02	1.33323e-05	1.27141e-05	0	1	heparin
6	33085054	rs773409536	C	T	HLA-DPB1	ENST00000418931.7	p.Arg157Ter	c.469C>T	stop_gained	HIGH		51		0	1.69492e-05	0	0	heparin
6	33085059	rs61736934	G	A	HLA-DPB1	ENST00000418931.7	p.Trp158Ter	c.474G>A	stop_gained	HIGH		58		0	8.47445e-07	0	0	heparin
6	33085060	rs1763036245	T	C	HLA-DPB1	ENST00000418931.7	p.Phe159Leu	c.475T>C	missense_variant	MODERATE		25.7		0	8.47448e-07	0	0	heparin
6	33085075	rs566678973	G	A	HLA-DPB1	ENST00000418931.7	p.Glu164Lys	c.490G>A	missense_variant	MODERATE		27	0	0	1.69486e-06	0	0	heparin
6	33085094	rs751221886	T	G	HLA-DPB1	ENST00000418931.7	p.Val170Gly	c.509T>G	missense_variant	MODERATE		23.7	0.01	0	2.7118e-05	0	0	heparin
6	33085111	rs757047904	C	T	HLA-DPB1	ENST00000418931.7	p.Arg176Cys	c.526C>T	missense_variant	MODERATE		23.6	0.01	1.33561e-05	4.23727e-06	0	0	heparin
6	33085118	rs756011172	G	C	HLA-DPB1	ENST00000418931.7	p.Gly178Ala	c.533G>C	missense_variant	MODERATE		26.8		0	8.47443e-07	0	0	heparin
6	33085171	rs144181653	G	C	HLA-DPB1	ENST00000418931.7	p.Asp196His	c.586G>C	missense_variant	MODERATE		24.2	0.01	0	2.28887e-05	0	0	heparin
6	33085175	rs1331644969	T	C	HLA-DPB1	ENST00000418931.7	p.Val197Ala	c.590T>C	missense_variant	MODERATE		22.8	0.01	0	1.69562e-06	0	0	heparin
6	33085199	rs1185336944	C	T	HLA-DPB1	ENST00000418931.7	p.Thr205Ile	c.614C>T	missense_variant	MODERATE		22.2	0.01	0	8.48546e-07	0	0	heparin
6	33085204	rs14362	C	A	HLA-DPB1	ENST00000418931.7	p.Leu207Met	c.619C>A	missense_variant	MODERATE		24.6	0.03	0.0187573	0.113571	22	7754	heparin
6	33085233	rs766369841	T	C	HLA-DPB1	ENST00000418931.7		c.646+2T>C	splice_donor_variant	HIGH		32		0	4.26773e-06	0	0	heparin
6	33085784	rs148208390	C	T	HLA-DPB1	ENST00000418931.7	p.Gln218Ter	c.652C>T	stop_gained	HIGH		59		0	2.54459e-06	0	0	heparin
6	33085815	rs766141291	C	T	HLA-DPB1	ENST00000418931.7	p.Thr228Met	c.683C>T	missense_variant	MODERATE		22.8	0	4.00588e-05	1.44074e-05	0	0	heparin
6	33085827	rs199834306	G	A	HLA-DPB1	ENST00000418931.7	p.Gly232Asp	c.695G>A	missense_variant	MODERATE		23	0	0	1.1017e-05	0	0	heparin
6	33085838	rs747760493	G	A	HLA-DPB1	ENST00000418931.7	p.Gly236Arg	c.706G>A	missense_variant	MODERATE		25.2	0	0	2.11865e-05	0	0	heparin
6	33085860	rs868865442	G	A	HLA-DPB1	ENST00000418931.7	p.Gly243Asp	c.728G>A	missense_variant	MODERATE		25.3	0	0	8.47847e-07	0	0	heparin
6	33085890	rs112835936	G	T	HLA-DPB1	ENST00000418931.7		c.757+1G>T	splice_donor_variant	HIGH		34		2.6814e-05	5.471e-05	0	0	heparin
6	33086224	rs780867126	C	T	HLA-DPB1	ENST00000418931.7	p.Arg255Ter	c.763C>T	stop_gained	HIGH		61		1.38076e-05	5.20392e-06	0	0	heparin
2	233672022	rs2074207279	G	A	UGT1A9	ENST00000354728.5	p.Val30Ile	c.88G>A	missense_variant	MODERATE		23.4	0.01	0	2.54231e-06	0	0	ketamine,morphine,phenytoin,propofol
2	233672100	rs919094064	G	T	UGT1A9	ENST00000354728.5	p.Val56Phe	c.166G>T	missense_variant	MODERATE		23.5	0	5.33775e-05	1.69489e-06	0	0	ketamine,morphine,phenytoin,propofol
2	233672332	rs973334841	T	G	UGT1A9	ENST00000354728.5	p.Leu133Ter	c.398T>G	stop_gained	HIGH		34		0	8.47443e-07	0	0	ketamine,morphine,phenytoin,propofol
2	233672364	rs757285311	G	T	UGT1A9	ENST00000354728.5	p.Ala144Ser	c.430G>T	missense_variant	MODERATE		22.6		0	8.47453e-07	0	0	ketamine,morphine,phenytoin,propofol
2	233672376	rs767982435	G	A	UGT1A9	ENST00000354728.5	p.Asp148Asn	c.442G>A	missense_variant	MODERATE		24	0.01	0	5.93235e-06	0	0	ketamine,morphine,phenytoin,propofol
2	233672392	rs916615602	G	C	UGT1A9	ENST00000354728.5	p.Cys153Ser	c.458G>C	missense_variant	MODERATE		23.3	0.02	0	4.23732e-06	0	0	ketamine,morphine,phenytoin,propofol
2	233672421	rs2074226018	C	T	UGT1A9	ENST00000354728.5	p.Leu163Phe	c.487C>T	missense_variant	MODERATE		21.2	0	0	8.47501e-07	0	0	ketamine,morphine,phenytoin,propofol
2	233672430	rs766064889	G	A	UGT1A9	ENST00000354728.5	p.Val166Met	c.496G>A	missense_variant	MODERATE		23.2	0.01	0	9.32311e-06	0	0	ketamine,morphine,phenytoin,propofol
2	233672507	rs1491389239	CAG	C	UGT1A9	ENST00000354728.5	p.Arg192AsnfsTer41	c.575_576del	frameshift_variant	HIGH		23.2		1.33508e-05	7.03484e-05	0	0	ketamine,morphine,phenytoin,propofol
2	233672520	rs2074229865	G	T	UGT1A9	ENST00000354728.5	p.Gly196Trp	c.586G>T	missense_variant	MODERATE		20.8	0.04	0	1.69513e-06	0	0	ketamine,morphine,phenytoin,propofol
2	233672554	rs201242485	T	A	UGT1A9	ENST00000354728.5	p.Val207Glu	c.620T>A	missense_variant	MODERATE		23.7	0	0	8.47552e-07	0	0	ketamine,morphine,phenytoin,propofol
2	233672650	rs371652390	T	A	UGT1A9	ENST00000354728.5	p.Val239Asp	c.716T>A	missense_variant	MODERATE		23.3	0	0	1.01708e-05	0	1	ketamine,morphine,phenytoin,propofol
2	233672653	rs561534651	C	T	UGT1A9	ENST00000354728.5	p.Thr240Met	c.719C>T	missense_variant	MODERATE		21.6	0	3.99904e-05	7.88253e-05	0	0	ketamine,morphine,phenytoin,propofol
2	233672660	rs66915469	T	G	UGT1A9	ENST00000354728.5	p.Tyr242Ter	c.726T>G	stop_gained	HIGH		28.5		0	2.03418e-05	0	0	ketamine,morphine,phenytoin,propofol
2	233672690	rs17863776	G	T	UGT1A9	ENST00000354728.5	p.Leu252Phe	c.756G>T	missense_variant	MODERATE		22.5	0.03	0	4.40739e-05	0	0	ketamine,morphine,phenytoin,propofol
2	233672690	rs17863776	G	C	UGT1A9	ENST00000354728.5	p.Leu252Phe	c.756G>C	missense_variant	MODERATE		22.5	0.03	0	8.47575e-07	0	0	ketamine,morphine,phenytoin,propofol
2	233672694	rs772500318	C	T	UGT1A9	ENST00000354728.5	p.Arg254Ter	c.760C>T	stop_gained	HIGH		33		4.00555e-05	2.88174e-05	0	0	ketamine,morphine,phenytoin,propofol
2	233672736	rs376424202	A	G	UGT1A9	ENST00000354728.5	p.Asn268Asp	c.802A>G	missense_variant	MODERATE		25.3	0	0	0.000114422	0	0	ketamine,morphine,phenytoin,propofol
2	233672737	rs748958979	A	T	UGT1A9	ENST00000354728.5	p.Asn268Ile	c.803A>T	missense_variant	MODERATE		25.3	0	0	7.62823e-06	0	0	ketamine,morphine,phenytoin,propofol
2	233672749	rs570410415	T	C	UGT1A9	ENST00000354728.5	p.Ile272Thr	c.815T>C	missense_variant	MODERATE		24.2	0.01	0.000453007	0.000157651	0	0	ketamine,morphine,phenytoin,propofol
2	233672758	rs375063799	T	A	UGT1A9	ENST00000354728.5	p.Ile275Asn	c.824T>A	missense_variant	MODERATE		25.4	0	0	5.08563e-06	0	0	ketamine,morphine,phenytoin,propofol
2	233672761	rs1161728705	A	G	UGT1A9	ENST00000354728.5	p.Asn276Ser	c.827A>G	missense_variant	MODERATE		23	0.04	1.33479e-05	1.6952e-06	0	0	ketamine,morphine,phenytoin,propofol
2	233672769	rs144459337	C	T	UGT1A9	ENST00000354728.5	p.Gln279Ter	c.835C>T	stop_gained	HIGH		31		1.33476e-05	1.69538e-06	0	0	ketamine,morphine,phenytoin,propofol
2	233672779	rs367751620	C	T	UGT1A9	ENST00000354728.5	p.Pro282Leu	c.845C>T	missense_variant	MODERATE		21.3	0.03	0.000133284	1.10218e-05	0	0	ketamine,morphine,phenytoin,propofol
2	233672788	rs767136813	TG	T	UGT1A9	ENST00000354728.5		c.855+1del	frameshift_variant	HIGH		35		0	3.05274e-05	0	0	ketamine,morphine,phenytoin,propofol
2	233672789	rs2074242199	G	A	UGT1A9	ENST00000354728.5	p.Met285Ile	c.855G>A	missense_variant	MODERATE		24.6	0.01	0	1.69628e-06	0	0	ketamine,morphine,phenytoin,propofol
2	233672791	rs754609024	T	G	UGT1A9	ENST00000354728.5		c.855+2T>G	splice_donor_variant	HIGH		32		0	2.45931e-05	0	0	ketamine,morphine,phenytoin,propofol
2	233760288	rs1697385056	A	G	UGT1A1	ENST00000305208.10	p.Met1?	c.1A>G	start_lost	HIGH		20.7		0	8.47479e-07	0	0	labetalol,ketamine
2	233760376	rs375204962	T	C	UGT1A1	ENST00000305208.10	p.Ile30Thr	c.89T>C	missense_variant	MODERATE	Uncertain significance	22.8	0	6.67396e-05	3.38978e-06	0	0	labetalol,ketamine
2	233760385	rs368348566	T	A	UGT1A1	ENST00000305208.10	p.Ile33Asn	c.98T>A	missense_variant	MODERATE		25.7	0	0	2.5423e-05	0	0	labetalol,ketamine
2	233760394	rs1244863017	A	G	UGT1A1	ENST00000305208.10	p.Asp36Gly	c.107A>G	missense_variant	MODERATE	Uncertain significance	25.3	0.01	1.33465e-05	1.69487e-06	0	0	labetalol,ketamine
2	233760397	rs780016114	G	T	UGT1A1	ENST00000305208.10	p.Gly37Val	c.110G>T	missense_variant	MODERATE	Uncertain significance	25.5	0	1.33461e-05	2.71181e-05	0	0	labetalol,ketamine
2	233760405	rs1183811071	T	C	UGT1A1	ENST00000305208.10	p.Trp40Arg	c.118T>C	missense_variant	MODERATE	Uncertain significance	28	0	0	1.86432e-05	0	0	labetalol,ketamine
2	233760407	rs749423657	G	A	UGT1A1	ENST00000305208.10	p.Trp40Ter	c.120G>A	stop_gained	HIGH		38		0	5.93192e-06	0	0	labetalol,ketamine
2	233760454	rs140365717	A	C	UGT1A1	ENST00000305208.10	p.Glu56Ala	c.167A>C	missense_variant	MODERATE	Uncertain significance	23.8	0.02	0	4.99979e-05	0	0	labetalol,ketamine
2	233760466	rs370892808	T	A	UGT1A1	ENST00000305208.10	p.Leu60Gln	c.179T>A	missense_variant	MODERATE		24.5	0	0	4.23714e-06	0	0	labetalol,ketamine
2	233760507	rs1199756469	T	C	UGT1A1	ENST00000305208.10	p.Tyr74His	c.220T>C	missense_variant	MODERATE		25	0.02	0	8.47412e-07	0	0	labetalol,ketamine
2	233760509	rs72551340	C	A	UGT1A1	ENST00000305208.10	p.Tyr74Ter	c.222C>A	stop_gained	HIGH	Pathogenic	34		0	4.23707e-06	0	0	labetalol,ketamine
2	233760609	rs587784538	C	T	UGT1A1	ENST00000305208.10	p.Arg108Cys	c.322C>T	missense_variant	MODERATE	Uncertain significance	23	0.03	0	1.35587e-05	0	0	labetalol,ketamine
2	233760685	rs575799001	A	G	UGT1A1	ENST00000305208.10	p.Asn133Ser	c.398A>G	missense_variant	MODERATE		23.9	0.04	0	7.62702e-06	0	0	labetalol,ketamine
2	233760706	rs1396464237	T	G	UGT1A1	ENST00000305208.10	p.Leu140Arg	c.419T>G	missense_variant	MODERATE		24.6	0	1.33447e-05	2.54227e-06	0	0	labetalol,ketamine
2	233760757	rs762472856	G	A	UGT1A1	ENST00000305208.10	p.Ser157Asn	c.470G>A	missense_variant	MODERATE		22.7	0	0	1.01695e-05	0	0	labetalol,ketamine
2	233760763	rs587784539	T	C	UGT1A1	ENST00000305208.10	p.Ile159Thr	c.476T>C	missense_variant	MODERATE	Uncertain significance	24.5	0.04	0	8.47473e-07	0	0	labetalol,ketamine
2	233760768	rs1260954458	G	A	UGT1A1	ENST00000305208.10	p.Ala161Thr	c.481G>A	missense_variant	MODERATE		25.7	0	0	3.39007e-06	0	1	labetalol,ketamine
2	233760795	rs1035248479	T	C	UGT1A1	ENST00000305208.10	p.Phe170Leu	c.508T>C	missense_variant	MODERATE		22.6	0.03	0	1.52596e-05	0	0	labetalol,ketamine
2	233760811	rs72551341	T	A	UGT1A1	ENST00000305208.10	p.Leu175Gln	c.524T>A	missense_variant	MODERATE	Pathogenic/Likely pathogenic; other	25.4	0.01	1.33547e-05	7.54662e-05	0	0	labetalol,ketamine
2	233760864	rs375974892	G	A	UGT1A1	ENST00000305208.10	p.Val193Met	c.577G>A	missense_variant	MODERATE	Uncertain significance	23.2	0.01	2.67301e-05	9.23748e-05	0	0	labetalol,ketamine
2	233760898	rs1171527500	T	C	UGT1A1	ENST00000305208.10	p.Met204Thr	c.611T>C	missense_variant	MODERATE	Uncertain significance	26.1	0	0	1.6949e-06	0	0	labetalol,ketamine
2	233760910	rs1375729895	A	G	UGT1A1	ENST00000305208.10	p.Gln208Arg	c.623A>G	missense_variant	MODERATE		24.3	0	0	1.69486e-06	0	0	labetalol,ketamine
2	233760912	rs72551343	C	T	UGT1A1	ENST00000305208.10	p.Arg209Trp	c.625C>T	missense_variant	MODERATE	Pathogenic/Likely pathogenic	24.7	0	1.33458e-05	6.77945e-06	0	0	labetalol,ketamine
2	233760916	rs1345834782	T	G	UGT1A1	ENST00000305208.10	p.Val210Gly	c.629T>G	missense_variant	MODERATE		28.6	0	2.66944e-05	3.38975e-06	0	0	labetalol,ketamine
2	233760991	rs1247729976	C	T	UGT1A1	ENST00000305208.10	p.Ser235Leu	c.704C>T	missense_variant	MODERATE		23.7	0.01	0	1.69485e-06	0	0	labetalol,ketamine
2	233761002	rs797046091	CAG	C	UGT1A1	ENST00000305208.10	p.Glu241GlyfsTer16	c.722_723del	frameshift_variant	HIGH	Pathogenic	25.3		0	2.03381e-05	0	0	labetalol,ketamine
2	233761080	rs760907397	C	T	UGT1A1	ENST00000305208.10	p.Pro265Ser	c.793C>T	missense_variant	MODERATE	Uncertain significance	22.8	0.02	1.33494e-05	5.93207e-06	0	0	labetalol,ketamine
2	233761080	rs760907397	C	G	UGT1A1	ENST00000305208.10	p.Pro265Ala	c.793C>G	missense_variant	MODERATE		22.1	0.02	0	1.69488e-06	0	0	labetalol,ketamine
2	233761087	rs141950052	C	G	UGT1A1	ENST00000305208.10	p.Pro267Arg	c.800C>G	missense_variant	MODERATE		23.9		0	8.47426e-07	0	0	labetalol,ketamine
2	233761122	rs397978903	A	T	UGT1A1	ENST00000305208.10	p.Asn279Tyr	c.835A>T	missense_variant	MODERATE	Conflicting interpretations of pathogenicity	24.1	0	4.00363e-05	0.000105081	0	0	labetalol,ketamine
2	233761125	rs754213125	T	G	UGT1A1	ENST00000305208.10	p.Cys280Gly	c.838T>G	missense_variant	MODERATE	Uncertain significance	25.1	0	0	1.18638e-05	0	0	labetalol,ketamine
2	233617710	rs1237258590	G	C	UGT1A8	ENST00000373450.5	p.Met1?	c.3G>C	start_lost	HIGH		22.5	0.03	0	8.48257e-07	0	0	ketamine,morphine
2	233617760	rs752937950	T	C	UGT1A8	ENST00000373450.5	p.Leu18Pro	c.53T>C	missense_variant	MODERATE		23	0.02	0	1.69486e-06	0	0	ketamine,morphine
2	233617802	rs772507803	C	G	UGT1A8	ENST00000373450.5	p.Pro32Arg	c.95C>G	missense_variant	MODERATE		23.6		0	2.54232e-06	0	0	ketamine,morphine
2	233617849	rs367811635	C	T	UGT1A8	ENST00000373450.5	p.Leu48Phe	c.142C>T	missense_variant	MODERATE	Uncertain significance	22.8	0	0	3.13555e-05	0	0	ketamine,morphine
2	233617864	rs45504099	C	A	UGT1A8	ENST00000373450.5	p.His53Asn	c.157C>A	missense_variant	MODERATE		22.8	0.04	0.00819978	3.3898e-06	2	0	ketamine,morphine
2	233617891	rs769803582	G	A	UGT1A8	ENST00000373450.5	p.Val62Met	c.184G>A	missense_variant	MODERATE		22.4	0.02	0	1.69486e-06	0	0	ketamine,morphine
2	233617932	rs144723761	G	C	UGT1A8	ENST00000373450.5	p.Lys75Asn	c.225G>C	missense_variant	MODERATE		22.7	0.01	0	1.27114e-05	0	0	ketamine,morphine
2	233618063	rs776641742	T	A	UGT1A8	ENST00000373450.5	p.Leu119Ter	c.356T>A	stop_gained	HIGH		33		0	3.38981e-06	0	0	ketamine,morphine
2	233618098	rs755504518	C	T	UGT1A8	ENST00000373450.5	p.Arg131Ter	c.391C>T	stop_gained	HIGH		32		1.33647e-05	6.77981e-06	0	0	ketamine,morphine
2	233618132	rs745712581	T	C	UGT1A8	ENST00000373450.5	p.Phe142Ser	c.425T>C	missense_variant	MODERATE		25.6	0	0	2.7965e-05	0	0	ketamine,morphine
2	233618177	rs377456120	T	A	UGT1A8	ENST00000373450.5	p.Val157Asp	c.470T>A	missense_variant	MODERATE	Uncertain significance	23.3	0	0	1.61013e-05	0	0	ketamine,morphine
2	233618201	rs1210754618	C	A	UGT1A8	ENST00000373450.5	p.Ser165Tyr	c.494C>A	missense_variant	MODERATE		21.2	0.01	0	8.47476e-07	0	0	ketamine,morphine
2	233618204	rs779999269	T	C	UGT1A8	ENST00000373450.5	p.Val166Ala	c.497T>C	missense_variant	MODERATE		23.8	0	1.33483e-05	6.61035e-05	0	0	ketamine,morphine
2	233618251	rs1003369239	C	T	UGT1A8	ENST00000373450.5	p.Gln182Ter	c.544C>T	stop_gained	HIGH		35		0	1.69507e-06	0	0	ketamine,morphine
2	233618280	rs773647810	CAG	C	UGT1A8	ENST00000373450.5	p.Arg192AsnfsTer41	c.575_576del	frameshift_variant	HIGH		21.4		1.33508e-05	1.01706e-05	0	0	ketamine,morphine
2	233618311	rs1486595302	AC	A	UGT1A8	ENST00000373450.5	p.Thr202IlefsTer27	c.605del	frameshift_variant	HIGH		21.1		0	2.20366e-05	0	0	ketamine,morphine
2	233618339	rs1292936664	T	A	UGT1A8	ENST00000373450.5	p.Ile211Asn	c.632T>A	missense_variant	MODERATE		21.1	0	0	3.39022e-06	0	0	ketamine,morphine
2	233618360	rs1372233436	T	A	UGT1A8	ENST00000373450.5	p.Leu218Ter	c.653T>A	stop_gained	HIGH		33		0	8.47554e-07	0	0	ketamine,morphine
2	233618401	rs1400022213	T	C	UGT1A8	ENST00000373450.5	p.Ser232Pro	c.694T>C	missense_variant	MODERATE		23.7	0	0	8.47551e-07	0	0	ketamine,morphine
2	233618467	rs771007460	C	T	UGT1A8	ENST00000373450.5	p.Arg254Ter	c.760C>T	stop_gained	HIGH		34		0	1.52566e-05	0	0	ketamine,morphine
2	233618498	rs1288916508	C	T	UGT1A8	ENST00000373450.5	p.Pro264Leu	c.791C>T	missense_variant	MODERATE		23		0	8.47594e-07	0	0	ketamine,morphine
2	233618510	rs755797385	A	G	UGT1A8	ENST00000373450.5	p.Asn268Ser	c.803A>G	missense_variant	MODERATE		22.7	0	0	5.9329e-06	0	0	ketamine,morphine
2	233618524	rs747567073	G	A	UGT1A8	ENST00000373450.5	p.Gly273Ser	c.817G>A	missense_variant	MODERATE		24	0.02	1.33579e-05	3.39036e-06	0	0	ketamine,morphine
2	233618525	rs750935526	G	A	UGT1A8	ENST00000373450.5	p.Gly273Asp	c.818G>A	missense_variant	MODERATE		24.5	0	0	6.78065e-06	0	0	ketamine,morphine
2	233618528	rs183687751	G	C	UGT1A8	ENST00000373450.5	p.Gly274Ala	c.821G>C	missense_variant	MODERATE	Uncertain significance	24.2	0.01	2.66695e-05	2.45803e-05	0	0	ketamine,morphine
2	233618537	rs17863762	G	A	UGT1A8	ENST00000373450.5	p.Cys277Tyr	c.830G>A	missense_variant	MODERATE		24	0	0.00511973	0.0266996	2	480	ketamine,morphine
2	233636540	rs2073294630	G	A	UGT1A10	ENST00000344644.10	p.Trp6Ter	c.18G>A	stop_gained	HIGH		24.7		0	2.5426e-06	0	0	ketamine,morphine
2	233636575	rs1234228886	T	G	UGT1A10	ENST00000344644.10	p.Leu18Arg	c.53T>G	missense_variant	MODERATE		22.3		0	8.47427e-07	0	0	ketamine,morphine
2	233636599	rs762095358	G	A	UGT1A10	ENST00000344644.10	p.Gly26Glu	c.77G>A	missense_variant	MODERATE	Uncertain significance	24.7	0.04	0	1.69486e-06	0	0	ketamine,morphine
2	233636614	rs779125986	T	C	UGT1A10	ENST00000344644.10	p.Val31Ala	c.92T>C	missense_variant	MODERATE		24.2	0	0	3.38973e-06	0	0	ketamine,morphine
2	233636623	rs777708802	A	G	UGT1A10	ENST00000344644.10	p.Asp34Gly	c.101A>G	missense_variant	MODERATE		24.7	0.01	9.35354e-05	2.54236e-06	0	0	ketamine,morphine
2	233636632	rs2073297814	A	G	UGT1A10	ENST00000344644.10	p.His37Arg	c.110A>G	missense_variant	MODERATE		24.5	0.04	0	6.77948e-06	0	0	ketamine,morphine
2	233636664	rs201842465	C	T	UGT1A10	ENST00000344644.10	p.Leu48Phe	c.142C>T	missense_variant	MODERATE		21.7	0	0	3.64413e-05	0	0	ketamine,morphine
2	233636672	rs752460022	CA	C	UGT1A10	ENST00000344644.10	p.Arg51GlyfsTer7	c.151del	frameshift_variant	HIGH		21.6		0	3.38976e-06	0	0	ketamine,morphine
2	233636677	rs200610421	G	T	UGT1A10	ENST00000344644.10	p.Gly52Val	c.155G>T	missense_variant	MODERATE		23.9	0	0	1.69488e-06	0	0	ketamine,morphine
2	233636679	rs1412374840	C	A	UGT1A10	ENST00000344644.10	p.His53Asn	c.157C>A	missense_variant	MODERATE		22.3		0	8.47436e-07	0	0	ketamine,morphine
2	233636695	rs137952333	T	A	UGT1A10	ENST00000344644.10	p.Val58Asp	c.173T>A	missense_variant	MODERATE		23.8	0	5.34202e-05	0.000654222	0	0	ketamine,morphine
2	233636709	rs148236957	A	C	UGT1A10	ENST00000344644.10	p.Ser63Arg	c.187A>C	missense_variant	MODERATE		21.5	0.03	0	2.03389e-05	0	0	ketamine,morphine
2	233636814	rs781226714	T	C	UGT1A10	ENST00000344644.10	p.Trp98Arg	c.292T>C	missense_variant	MODERATE		22.6	0.01	0	6.18617e-05	0	0	ketamine,morphine
2	233636848	rs749238406	T	G	UGT1A10	ENST00000344644.10	p.Leu109Ter	c.326T>G	stop_gained	HIGH		32		0	1.86434e-05	0	0	ketamine,morphine
2	233636893	rs1357198384	G	T	UGT1A10	ENST00000344644.10	p.Cys124Phe	c.371G>T	missense_variant	MODERATE		23.7	0	4.00555e-05	8.47472e-07	0	0	ketamine,morphine
2	233636905	rs754881305	T	G	UGT1A10	ENST00000344644.10	p.Phe128Cys	c.383T>G	missense_variant	MODERATE		24.5	0	0	3.8982e-05	0	0	ketamine,morphine
2	233636913	rs539495441	C	T	UGT1A10	ENST00000344644.10	p.Arg131Ter	c.391C>T	stop_gained	HIGH		26.3		2.66766e-05	3.13558e-05	0	0	ketamine,morphine
2	233636952	rs761758549	G	A	UGT1A10	ENST00000344644.10	p.Ala144Thr	c.430G>A	missense_variant	MODERATE		24.3	0.01	0	1.69489e-06	0	0	ketamine,morphine
2	233636968	rs370846593	C	G	UGT1A10	ENST00000344644.10	p.Pro149Arg	c.446C>G	missense_variant	MODERATE		24.2	0	4.00064e-05	7.62711e-06	0	0	ketamine,morphine
2	233636994	rs1435665031	G	A	UGT1A10	ENST00000344644.10	p.Ala158Thr	c.472G>A	missense_variant	MODERATE		24.6		0	8.47459e-07	0	0	ketamine,morphine
2	233637088	rs200208115	A	G	UGT1A10	ENST00000344644.10	p.Tyr189Cys	c.566A>G	missense_variant	MODERATE		22.9	0	7.99979e-05	3.39028e-06	0	0	ketamine,morphine
2	233637127	rs58704432	C	T	UGT1A10	ENST00000344644.10	p.Thr202Ile	c.605C>T	missense_variant	MODERATE		20.7	0	0	1.6951e-06	0	0	ketamine,morphine
2	233637146	rs144759885	G	A	UGT1A10	ENST00000344644.10	p.Trp208Ter	c.624G>A	stop_gained	HIGH		35		0.000133337	0.000783144	0	3	ketamine,morphine
2	233637148	rs1346273050	A	G	UGT1A10	ENST00000344644.10	p.Asn209Ser	c.626A>G	missense_variant	MODERATE		23.4		0	8.47554e-07	0	0	ketamine,morphine
2	233637163	rs2073317775	T	G	UGT1A10	ENST00000344644.10	p.Leu214Trp	c.641T>G	missense_variant	MODERATE		22.6	0.03	0	8.47555e-06	0	0	ketamine,morphine
2	233637180	rs142057126	T	C	UGT1A10	ENST00000344644.10	p.Cys220Arg	c.658T>C	missense_variant	MODERATE		24.6	0	3.99787e-05	0.000176292	0	0	ketamine,morphine
2	233637207	rs777936972	G	T	UGT1A10	ENST00000344644.10	p.Glu229Ter	c.685G>T	stop_gained	HIGH		35		0	8.4755e-07	0	0	ketamine,morphine
2	233637241	rs149598882	C	T	UGT1A10	ENST00000344644.10	p.Thr240Met	c.719C>T	missense_variant	MODERATE		21.7	0	0.000839798	4.40731e-05	0	0	ketamine,morphine
2	233637271	rs2073322460	T	G	UGT1A10	ENST00000344644.10	p.Ile250Ser	c.749T>G	missense_variant	MODERATE		24.1		0	8.47557e-07	0	0	ketamine,morphine
2	233637278	rs773873171	G	T	UGT1A10	ENST00000344644.10	p.Leu252Phe	c.756G>T	missense_variant	MODERATE		22.7	0.02	0	3.30542e-05	0	0	ketamine,morphine
2	233637282	rs61748821	C	T	UGT1A10	ENST00000344644.10	p.Arg254Ter	c.760C>T	stop_gained	HIGH		34		0.00374577	1.35609e-05	1	0	ketamine,morphine
2	233637283	rs181646977	G	A	UGT1A10	ENST00000344644.10	p.Arg254Gln	c.761G>A	missense_variant	MODERATE		23.4	0.01	3.99936e-05	7.62802e-06	0	0	ketamine,morphine
2	233637283	rs181646977	G	C	UGT1A10	ENST00000344644.10	p.Arg254Pro	c.761G>C	missense_variant	MODERATE		23.5	0	1.33529e-05	2.54266e-06	0	0	ketamine,morphine
2	233637301	rs764913978	A	T	UGT1A10	ENST00000344644.10	p.Asp260Val	c.779A>T	missense_variant	MODERATE		24.5		0	8.4755e-07	0	0	ketamine,morphine
2	233637301	rs764913978	A	G	UGT1A10	ENST00000344644.10	p.Asp260Gly	c.779A>G	missense_variant	MODERATE		23		0	8.4755e-07	0	0	ketamine,morphine
2	233637307	rs144421115	C	A	UGT1A10	ENST00000344644.10	p.Pro262His	c.785C>A	missense_variant	MODERATE		23.5	0	0	9.32317e-06	0	0	ketamine,morphine
2	233637324	rs200910522	A	G	UGT1A10	ENST00000344644.10	p.Asn268Asp	c.802A>G	missense_variant	MODERATE		25.9	0	0	1.3561e-05	0	0	ketamine,morphine
2	233637331	rs1431235247	T	A	UGT1A10	ENST00000344644.10	p.Ile270Asn	c.809T>A	missense_variant	MODERATE		24.9	0	0	8.47557e-07	0	0	ketamine,morphine
2	233637343	rs186169024	G	A	UGT1A10	ENST00000344644.10	p.Gly274Asp	c.821G>A	missense_variant	MODERATE		25.3	0	0.000106664	8.47597e-07	0	0	ketamine,morphine
2	233637343	rs186169024	G	T	UGT1A10	ENST00000344644.10	p.Gly274Val	c.821G>T	missense_variant	MODERATE		25.2	0	0	1.69518e-06	0	0	ketamine,morphine
2	233637349	rs770963721	A	G	UGT1A10	ENST00000344644.10	p.Asn276Ser	c.827A>G	missense_variant	MODERATE		23.4	0.04	0	8.47627e-07	0	0	ketamine,morphine
2	233637352	rs201411879	G	A	UGT1A10	ENST00000344644.10	p.Cys277Tyr	c.830G>A	missense_variant	MODERATE		24	0	0	3.22117e-05	0	0	ketamine,morphine
2	233682031	rs145424374	C	T	UGT1A7	ENST00000373426.4	p.Pro32Ser	c.94C>T	missense_variant	MODERATE		24.9	0.01	1.33515e-05	4.74567e-05	0	0	ketamine,morphine
2	233682031	rs145424374	C	A	UGT1A7	ENST00000373426.4	p.Pro32Thr	c.94C>A	missense_variant	MODERATE		24.6	0.01	2.6703e-05	5.08464e-06	0	0	ketamine,morphine
2	233682035	rs776447036	T	A	UGT1A7	ENST00000373426.4	p.Met33Lys	c.98T>A	missense_variant	MODERATE		20.3	0.01	0	2.28809e-05	0	0	ketamine,morphine
2	233682038	rs201684360	A	T	UGT1A7	ENST00000373426.4	p.Asp34Val	c.101A>T	missense_variant	MODERATE		25.1	0	0	8.47465e-07	0	0	ketamine,morphine
2	233682087	rs956143183	CAG	C	UGT1A7	ENST00000373426.4	p.Arg51GlyfsTer3	c.151_152del	frameshift_variant	HIGH		23.1		0	2.54231e-05	0	0	ketamine,morphine
2	233682091	rs377066301	G	A	UGT1A7	ENST00000373426.4	p.Gly52Arg	c.154G>A	missense_variant	MODERATE		25	0	0.000146921	8.47435e-07	0	0	ketamine,morphine
2	233682124	rs1157843682	A	G	UGT1A7	ENST00000373426.4	p.Ser63Gly	c.187A>G	missense_variant	MODERATE		22.3	0.01	1.33429e-05	8.47443e-07	0	0	ketamine,morphine
2	233682167	rs765761733	A	C	UGT1A7	ENST00000373426.4	p.Tyr77Ser	c.230A>C	missense_variant	MODERATE		22.2	0.02	0	3.38977e-06	0	0	ketamine,morphine
2	233682176	rs367893933	C	G	UGT1A7	ENST00000373426.4	p.Ser80Ter	c.239C>G	stop_gained	HIGH		33		0	2.54226e-06	0	0	ketamine,morphine
2	233682180	rs149618508	C	A	UGT1A7	ENST00000373426.4	p.Tyr81Ter	c.243C>A	stop_gained	HIGH	Uncertain significance	34		0.00422385	3.38973e-06	0	0	ketamine,morphine
2	233682199	rs151080578	C	T	UGT1A7	ENST00000373426.4	p.Arg88Trp	c.262C>T	missense_variant	MODERATE	Uncertain significance	20.1	0.02	0.00127915	2.54232e-06	0	0	ketamine,morphine
2	233682355	rs1273603871	A	T	UGT1A7	ENST00000373426.4	p.Ser140Cys	c.418A>T	missense_variant	MODERATE		20.3	0.01	0	5.93245e-06	0	0	ketamine,morphine
2	233682428	rs2074578708	C	T	UGT1A7	ENST00000373426.4	p.Pro164Leu	c.491C>T	missense_variant	MODERATE		23	0	1.33572e-05	8.47562e-07	0	0	ketamine,morphine
2	233682438	rs774543816	CT	C	UGT1A7	ENST00000373426.4	p.Phe168SerfsTer28	c.503del	frameshift_variant	HIGH	Uncertain significance	23.6		4.00609e-05	0.000122048	0	0	ketamine,morphine
2	233682455	rs769051709	T	G	UGT1A7	ENST00000373426.4	p.Phe173Cys	c.518T>G	missense_variant	MODERATE		21	0	1.33526e-05	1.6951e-06	0	0	ketamine,morphine
2	233682502	rs773379672	T	C	UGT1A7	ENST00000373426.4	p.Tyr189His	c.565T>C	missense_variant	MODERATE	Uncertain significance	24	0.02	0	2.88167e-05	0	0	ketamine,morphine
2	233682503	rs2074581873	A	G	UGT1A7	ENST00000373426.4	p.Tyr189Cys	c.566A>G	missense_variant	MODERATE		23	0	0	8.47554e-07	0	0	ketamine,morphine
2	233682539	rs138921290	T	C	UGT1A7	ENST00000373426.4	p.Met201Thr	c.602T>C	missense_variant	MODERATE		23.8	0	0	0.000395813	0	1	ketamine,morphine
2	233682551	rs1349581961	A	C	UGT1A7	ENST00000373426.4	p.Glu205Ala	c.614A>C	missense_variant	MODERATE		24.2	0	1.33501e-05	8.47562e-07	0	0	ketamine,morphine
2	233682553	rs2074583970	A	G	UGT1A7	ENST00000373426.4	p.Arg206Gly	c.616A>G	missense_variant	MODERATE		23.2	0	0	1.69512e-06	0	0	ketamine,morphine
2	233682656	rs371311391	C	T	UGT1A7	ENST00000373426.4	p.Thr240Met	c.719C>T	missense_variant	MODERATE		21.9	0	1.33501e-05	2.3732e-05	0	0	ketamine,morphine
2	233682668	rs1489706860	T	C	UGT1A7	ENST00000373426.4	p.Leu244Pro	c.731T>C	missense_variant	MODERATE		23.5	0	0	2.54274e-06	0	0	ketamine,morphine
2	233682690	rs376167596	G	A	UGT1A7	ENST00000373426.4	p.Trp251Ter	c.753G>A	stop_gained	HIGH		38		2.67073e-05	5.9332e-06	0	0	ketamine,morphine
2	233682697	rs201879946	C	T	UGT1A7	ENST00000373426.4	p.Arg254Ter	c.760C>T	stop_gained	HIGH	Uncertain significance	33		6.66507e-05	6.95041e-05	0	0	ketamine,morphine
2	233682706	rs200834770	T	G	UGT1A7	ENST00000373426.4	p.Phe257Val	c.769T>G	missense_variant	MODERATE		24.1	0	0	0.000103408	0	0	ketamine,morphine
2	233682722	rs1213515769	C	G	UGT1A7	ENST00000373426.4	p.Pro262Arg	c.785C>G	missense_variant	MODERATE		23.3	0	0	6.78081e-06	0	0	ketamine,morphine
2	233682739	rs762762821	A	C	UGT1A7	ENST00000373426.4	p.Asn268His	c.802A>C	missense_variant	MODERATE	Uncertain significance	24.3	0.01	1.33469e-05	5.33978e-05	0	0	ketamine,morphine
2	233682740	rs369092989	A	G	UGT1A7	ENST00000373426.4	p.Asn268Ser	c.803A>G	missense_variant	MODERATE		23.8	0	0	5.93293e-06	0	0	ketamine,morphine
2	233682749	rs372834137	T	C	UGT1A7	ENST00000373426.4	p.Phe271Ser	c.812T>C	missense_variant	MODERATE		22.5	0.01	1.33472e-05	0.00010849	0	0	ketamine,morphine
2	233682752	rs369493706	T	C	UGT1A7	ENST00000373426.4	p.Ile272Thr	c.815T>C	missense_variant	MODERATE		22.4	0.01	0.000146804	3.89887e-05	0	0	ketamine,morphine
2	233682753	rs1192497893	T	TGGTGG	UGT1A7	ENST00000373426.4	p.Ile275ValfsTer90	c.817_821dup	frameshift_variant	HIGH	Uncertain significance	24.9		0	1.10186e-05	0	0	ketamine,morphine
2	233682765	rs141393523	C	A	UGT1A7	ENST00000373426.4	p.Asn276Lys	c.828C>A	missense_variant	MODERATE	Uncertain significance	22.5	0	0.000732903	0.00444451	0	17	ketamine,morphine
2	233682765	rs141393523	C	G	UGT1A7	ENST00000373426.4	p.Asn276Lys	c.828C>G	missense_variant	MODERATE		22.4	0	0	1.01724e-05	0	0	ketamine,morphine
2	233682788	rs757573093	C	A	UGT1A7	ENST00000373426.4	p.Pro284His	c.851C>A	missense_variant	MODERATE		21.4	0.03	0	8.48663e-07	0	0	ketamine,morphine
2	233682793	rs750891491	G	A	UGT1A7	ENST00000373426.4		c.855+1G>A	splice_donor_variant	HIGH		32		0	8.48896e-06	0	0	ketamine,morphine
2	233718827	rs1411325211	A	T	UGT1A4	ENST00000373409.8	p.Arg3Ter	c.7A>T	stop_gained	HIGH		28.5		0	8.47483e-07	0	0	ketamine,midazolam,morphine
2	233718873	rs139927449	T	A	UGT1A4	ENST00000373409.8	p.Leu18His	c.53T>A	missense_variant	MODERATE	Uncertain significance	21.1	0	1.33241e-05	7.96667e-05	0	0	ketamine,midazolam,morphine
2	233718936	rs377569610	G	A	UGT1A4	ENST00000373409.8	p.Ser39Asn	c.116G>A	missense_variant	MODERATE		24.9	0.01	0.00013344	1.6949e-06	0	0	ketamine,midazolam,morphine
2	233718942	rs774403981	G	A	UGT1A4	ENST00000373409.8	p.Trp41Ter	c.122G>A	stop_gained	HIGH		41		5.33817e-05	8.47443e-07	0	0	ketamine,midazolam,morphine
2	233718946	rs1233406017	CA	C	UGT1A4	ENST00000373409.8	p.Ser43AlafsTer23	c.127del	frameshift_variant	HIGH		25.6		0	9.32188e-06	0	0	ketamine,midazolam,morphine
2	233718963	rs138086321	T	C	UGT1A4	ENST00000373409.8	p.Leu48Ser	c.143T>C	missense_variant	MODERATE		21.3	0.03	0.000186542	0.000187284	0	0	ketamine,midazolam,morphine
2	233718965	rs182680267	C	T	UGT1A4	ENST00000373409.8	p.Arg49Trp	c.145C>T	missense_variant	MODERATE		20.6	0.01	0.000666436	3.72871e-05	0	0	ketamine,midazolam,morphine
2	233718989	rs2076710460	C	T	UGT1A4	ENST00000373409.8	p.Gln57Ter	c.169C>T	stop_gained	HIGH		33		0	1.69484e-06	0	0	ketamine,midazolam,morphine
2	233719027	rs779192742	C	CA	UGT1A4	ENST00000373409.8	p.Glu71ArgfsTer20	c.210dup	frameshift_variant	HIGH		22.3		1.33444e-05	5.93196e-06	0	0	ketamine,midazolam,morphine
2	233719112	rs201323245	C	T	UGT1A4	ENST00000373409.8	p.Gln98Ter	c.292C>T	stop_gained	HIGH		25.5		0	1.86432e-05	0	2	ketamine,midazolam,morphine
2	233719203	rs145806554	G	T	UGT1A4	ENST00000373409.8	p.Cys128Phe	c.383G>T	missense_variant	MODERATE		22.8	0.01	0	1.69484e-06	0	0	ketamine,midazolam,morphine
2	233719215	rs72551337	T	C	UGT1A4	ENST00000373409.8	p.Leu132Pro	c.395T>C	missense_variant	MODERATE		24.1	0	0	5.08461e-06	0	0	ketamine,midazolam,morphine
2	233719292	rs146073833	G	A	UGT1A4	ENST00000373409.8	p.Gly158Arg	c.472G>A	missense_variant	MODERATE		23.6	0	0.00854986	9.66385e-05	3	0	ketamine,midazolam,morphine
2	233719330	rs780658532	GT	G	UGT1A4	ENST00000373409.8	p.Trp173GlyfsTer8	c.517del	frameshift_variant	HIGH		23		0	3.39024e-06	0	0	ketamine,midazolam,morphine
2	233719355	rs1195086069	G	GAT	UGT1A4	ENST00000373409.8	p.Leu180ThrfsTer2	c.536_537insTA	frameshift_variant	HIGH		21.5		0	8.47554e-07	0	0	ketamine,midazolam,morphine
2	233719362	rs780815803	A	G	UGT1A4	ENST00000373409.8	p.Asp181Gly	c.542A>G	missense_variant	MODERATE		23.2	0	0	3.05118e-05	0	0	ketamine,midazolam,morphine
2	233719383	rs1226804547	CA	C	UGT1A4	ENST00000373409.8	p.Asn189IlefsTer10	c.566del	frameshift_variant	HIGH		21.2		0	3.3902e-06	0	0	ketamine,midazolam,morphine
2	233719395	rs770164749	C	A	UGT1A4	ENST00000373409.8	p.Ser192Tyr	c.575C>A	missense_variant	MODERATE		21.5	0	1.33494e-05	5.17002e-05	0	0	ketamine,midazolam,morphine
2	233719416	rs538242607	C	T	UGT1A4	ENST00000373409.8	p.Thr199Met	c.596C>T	missense_variant	MODERATE		22.5	0.03	7.99488e-05	1.94936e-05	0	0	ketamine,midazolam,morphine
2	233719446	rs765990866	A	G	UGT1A4	ENST00000373409.8	p.Gln209Arg	c.626A>G	missense_variant	MODERATE		24.2	0	0	2.45789e-05	0	0	ketamine,midazolam,morphine
2	233719592	rs201293328	C	T	UGT1A4	ENST00000373409.8	p.Arg258Ter	c.772C>T	stop_gained	HIGH		34		4.00053e-05	0.000122046	0	0	ketamine,midazolam,morphine
2	233719593	rs760663829	G	A	UGT1A4	ENST00000373409.8	p.Arg258Gln	c.773G>A	missense_variant	MODERATE		23.1	0.01	0	2.37308e-05	0	0	ketamine,midazolam,morphine
2	233719603	rs138347224	T	G	UGT1A4	ENST00000373409.8	p.Phe261Leu	c.783T>G	missense_variant	MODERATE		23.2	0.01	1.33629e-05	3.73724e-05	0	0	ketamine,midazolam,morphine
2	233719623	rs574418679	C	T	UGT1A4	ENST00000373409.8	p.Pro268Leu	c.803C>T	missense_variant	MODERATE	Uncertain significance	25	0	0.000226655	1.8645e-05	0	0	ketamine,midazolam,morphine
2	233719646	rs147342917	A	C	UGT1A4	ENST00000373409.8	p.Ile276Leu	c.826A>C	missense_variant	MODERATE		22.8	0.01	0.000547236	0.00366787	0	13	ketamine,midazolam,morphine
2	233719647	rs201461954	T	C	UGT1A4	ENST00000373409.8	p.Ile276Thr	c.827T>C	missense_variant	MODERATE		23.7	0.01	1.33266e-05	5.93241e-05	0	0	ketamine,midazolam,morphine
2	233719662	rs769254543	G	C	UGT1A4	ENST00000373409.8	p.Cys281Ser	c.842G>C	missense_variant	MODERATE		24.7	0	0	3.98317e-05	0	0	ketamine,midazolam,morphine
19	40843801	rs1347516177	G	T	CYP2A6	ENST00000301141.10	p.Arg494Ser	c.1480C>A	missense_variant	MODERATE		26.1	0	1.3538e-05	2.37577e-05	0	0	phenytoin
19	40843806	rs2083442172	A	G	CYP2A6	ENST00000301141.10	p.Leu492Pro	c.1475T>C	missense_variant	MODERATE		24.5	0	0	1.69659e-06	0	0	phenytoin
19	40843845	rs5031017	C	A	CYP2A6	ENST00000301141.10	p.Gly479Val	c.1436G>T	missense_variant	MODERATE		23.5	0.01	0.000524772	0.000406063	0	0	phenytoin
19	40843858	rs561053481	G	A	CYP2A6	ENST00000301141.10	p.Pro475Ser	c.1423C>T	missense_variant	MODERATE		23.7	0.01	0	3.39057e-06	0	0	phenytoin
19	40843869	rs5031016	A	G	CYP2A6	ENST00000301141.10	p.Ile471Thr	c.1412T>C	missense_variant	MODERATE		24.1	0	0.000549554	0.00153744	1	0	phenytoin
19	40843873	rs370375659	C	A	CYP2A6	ENST00000301141.10	p.Asp470Tyr	c.1408G>T	missense_variant	MODERATE		24.2	0.01	1.34171e-05	8.4761e-07	0	0	phenytoin
19	40843881	rs145014075	G	T	CYP2A6	ENST00000301141.10	p.Ser467Ter	c.1400C>A	stop_gained	HIGH		35		0.014847	0.0180912	1	0	phenytoin
19	40843910	rs1254499270	C	T	CYP2A6	ENST00000301141.10	p.Met457Ile	c.1371G>A	missense_variant	MODERATE		22.5	0.03	0	1.01718e-05	0	0	phenytoin
19	40843911	rs759248187	A	G	CYP2A6	ENST00000301141.10	p.Met457Thr	c.1370T>C	missense_variant	MODERATE		26.8	0	0	8.47649e-07	0	0	phenytoin
19	40843930	rs1384480065	GAA	G	CYP2A6	ENST00000301141.10	p.Phe450SerfsTer19	c.1349_1350del	frameshift_variant	HIGH		33		0	8.47729e-07	0	0	phenytoin
19	40843940	rs1040894792	C	T	CYP2A6	ENST00000301141.10	p.Met447Ile	c.1341G>A	missense_variant	MODERATE		26.3	0	0	3.05244e-05	0	0	phenytoin
19	40843947	rs149081295	G	A	CYP2A6	ENST00000301141.10	p.Ala445Val	c.1334C>T	missense_variant	MODERATE		31		0	8.48263e-07	0	0	phenytoin
19	40843950	rs772291832	A	G	CYP2A6	ENST00000301141.10	p.Leu444Pro	c.1331T>C	missense_variant	MODERATE		32	0	0	5.93877e-06	0	0	phenytoin
19	40844631	rs755365845	C	T	CYP2A6	ENST00000301141.10	p.Gly435Arg	c.1303G>A	missense_variant	MODERATE		34	0.03	0	5.08556e-06	0	0	phenytoin
19	40844658	rs1453968121	T	C	CYP2A6	ENST00000301141.10	p.Ser426Gly	c.1276A>G	missense_variant	MODERATE		24	0	0	3.39023e-06	0	0	phenytoin
19	40844660	rs1253154147	T	G	CYP2A6	ENST00000301141.10	p.Lys425Thr	c.1274A>C	missense_variant	MODERATE		24.6	0.02	0	2.54264e-06	0	0	phenytoin
19	40844675	rs1455643059	T	A	CYP2A6	ENST00000301141.10	p.Lys420Met	c.1259A>T	missense_variant	MODERATE		23.5	0.01	0.000107276	4.23767e-06	0	1	phenytoin
19	40844703	rs766552643	A	C	CYP2A6	ENST00000301141.10	p.Phe411Val	c.1231T>G	missense_variant	MODERATE		24.3	0	0	2.54259e-06	0	0	phenytoin
19	40844742	rs1438233520	C	T	CYP2A6	ENST00000301141.10	p.Val398Met	c.1192G>A	missense_variant	MODERATE		21.9	0.01	0	1.2714e-05	0	0	phenytoin
19	40844760	rs1476462553	A	G	CYP2A6	ENST00000301141.10	p.Tyr392His	c.1174T>C	missense_variant	MODERATE		24.2	0.01	0	1.69542e-06	0	0	phenytoin
19	40844763	rs767791200	C	T	CYP2A6	ENST00000301141.10	p.Val391Met	c.1171G>A	missense_variant	MODERATE		23.7	0	0	9.3261e-06	0	0	phenytoin
19	40844768	rs757656563	G	A	CYP2A6	ENST00000301141.10	p.Thr389Ile	c.1166C>T	missense_variant	MODERATE		24.6	0.01	0.000120689	7.63105e-06	1	0	phenytoin
19	40845293	rs142724678	C	A	CYP2A6	ENST00000301141.10		c.1161+1G>T	splice_donor_variant	HIGH		32		0.000375466	1.10184e-05	1	0	phenytoin
19	40845302	rs369136003	G	A	CYP2A6	ENST00000301141.10	p.Leu385Phe	c.1153C>T	missense_variant	MODERATE		21.7	0.01	0	4.32252e-05	0	1	phenytoin
19	40845314	rs1488959980	G	A	CYP2A6	ENST00000301141.10	p.Arg381Trp	c.1141C>T	missense_variant	MODERATE		23.5	0	4.02587e-05	1.6103e-05	1	0	phenytoin
19	40845322	rs114558780	G	T	CYP2A6	ENST00000301141.10	p.Thr378Asn	c.1133C>A	missense_variant	MODERATE		23.4	0	0	5.93282e-06	0	0	phenytoin
19	40845341	rs776018244	G	A	CYP2A6	ENST00000301141.10	p.Arg372Cys	c.1114C>T	missense_variant	MODERATE		23.5	0	0	1.18658e-05	0	0	phenytoin
19	40845346	rs142447929	A	G	CYP2A6	ENST00000301141.10	p.Leu370Ser	c.1109T>C	missense_variant	MODERATE		22.3	0	1.34156e-05	1.69511e-06	0	0	phenytoin
19	40845346	rs142447929	A	T	CYP2A6	ENST00000301141.10	p.Leu370Ter	c.1109T>A	stop_gained	HIGH		36		0	4.23778e-06	0	0	phenytoin
19	40845352	rs762887319	A	C	CYP2A6	ENST00000301141.10	p.Met368Arg	c.1103T>G	missense_variant	MODERATE		22	0.01	0	8.47624e-07	0	0	phenytoin
19	40845383	rs757428419	C	T	CYP2A6	ENST00000301141.10	p.Glu358Lys	c.1072G>A	missense_variant	MODERATE	Uncertain significance	25	0	6.70475e-05	3.05112e-05	0	0	phenytoin
19	40845401	rs772796330	T	C	CYP2A6	ENST00000301141.10	p.Met352Val	c.1054A>G	missense_variant	MODERATE		20.4	0.02	9.38489e-05	1.27129e-05	0	0	phenytoin
19	40845404	rs148166815	A	G	CYP2A6	ENST00000301141.10	p.Tyr351His	c.1051T>C	missense_variant	MODERATE		27.2	0	1.34156e-05	0.000136449	0	0	phenytoin
19	40845408	rs1312235764	C	T	CYP2A6	ENST00000301141.10	p.Met349Ile	c.1047G>A	missense_variant	MODERATE		24.7	0	0	1.52553e-05	0	0	phenytoin
19	40845409	rs1458257280	A	T	CYP2A6	ENST00000301141.10	p.Met349Lys	c.1046T>A	missense_variant	MODERATE		26.3		0	8.47517e-07	0	0	phenytoin
19	40845419	rs141074424	G	A	CYP2A6	ENST00000301141.10	p.Arg346Trp	c.1036C>T	missense_variant	MODERATE		22.4	0.02	0.000401671	1.18654e-05	1	0	phenytoin
19	40845449	rs374200109	C	T	CYP2A6	ENST00000301141.10	p.Gly336Ser	c.1006G>A	missense_variant	MODERATE	Uncertain significance	23.1	0	0	1.52556e-05	0	0	phenytoin
19	40845454	rs1440295178	A	ATCTGTCAATCTC	CYP2A6	ENST00000301141.10	p.Val334delinsGlyAspTer	c.1000_1001insGAGATTGACAGA	stop_gained	HIGH		32		0	7.79795e-05	0	1	phenytoin
19	40845454	rs758757957	A	C	CYP2A6	ENST00000301141.10	p.Val334Gly	c.1001T>G	missense_variant	MODERATE		24.6	0	0	6.78081e-06	0	0	phenytoin
19	40845458	rs61605570	T	A	CYP2A6	ENST00000301141.10	p.Arg333Ter	c.997A>T	stop_gained	HIGH		36		0.00191325	8.47518e-07	2	0	phenytoin
19	40845463	rs146206761	A	G	CYP2A6	ENST00000301141.10	p.Ile331Thr	c.992T>C	missense_variant	MODERATE		24.5	0	0.000390625	3.39019e-06	1	1	phenytoin
19	40845956	rs374963618	C	G	CYP2A6	ENST00000301141.10	p.Ala325Pro	c.973G>C	missense_variant	MODERATE		34	0.04	1.3443e-05	3.56049e-05	0	0	phenytoin
19	40845962	rs1303839356	C	T	CYP2A6	ENST00000301141.10	p.Val323Met	c.967G>A	missense_variant	MODERATE		23.7	0.01	0	1.69532e-06	0	0	phenytoin
19	40845973	rs752037419	T	C	CYP2A6	ENST00000301141.10	p.Lys319Arg	c.956A>G	missense_variant	MODERATE		23.5	0.03	0	1.441e-05	0	0	phenytoin
19	40845997	rs749842819	C	T	CYP2A6	ENST00000301141.10	p.Arg311His	c.932G>A	missense_variant	MODERATE		22.3	0.04	4.03237e-05	5.08555e-06	1	0	phenytoin
19	40846019	rs773401076	C	T	CYP2A6	ENST00000301141.10	p.Glu304Lys	c.910G>A	missense_variant	MODERATE		23.9	0.01	1.34225e-05	2.62744e-05	0	0	phenytoin
19	40846054	rs113558392	A	C	CYP2A6	ENST00000301141.10	p.Val292Gly	c.875T>G	missense_variant	MODERATE		23.2	0	0.000120634	8.47574e-07	2	0	phenytoin
19	40846078	rs201027514	G	A	CYP2A6	ENST00000301141.10	p.Thr284Met	c.851C>T	missense_variant	MODERATE		20.3	0.01	5.35604e-05	4.492e-05	0	0	phenytoin
19	40846099	rs775978924	T	G	CYP2A6	ENST00000301141.10		c.832-2A>C	splice_acceptor_variant	HIGH		33		0	2.71238e-05	0	0	phenytoin
19	40846883	rs757324688	T	G	CYP2A6	ENST00000301141.10	p.Met275Leu	c.823A>C	missense_variant	MODERATE		21.4	0.01	0	1.69505e-06	0	0	phenytoin
19	40846886	rs780129128	G	A	CYP2A6	ENST00000301141.10	p.Arg274Cys	c.820C>T	missense_variant	MODERATE	Uncertain significance	23.3	0.01	1.33797e-05	2.37307e-05	0	0	phenytoin
19	40846903	rs763469584	A	G	CYP2A6	ENST00000301141.10	p.Ile268Thr	c.803T>C	missense_variant	MODERATE		25.7	0	0.000147114	8.47492e-05	1	0	phenytoin
19	40846913	rs776087815	G	A	CYP2A6	ENST00000301141.10	p.Arg265Trp	c.793C>T	missense_variant	MODERATE		23.8	0	6.68682e-05	2.03394e-05	0	0	phenytoin
19	40846933	rs58720852	G	A	CYP2A6	ENST00000301141.10	p.Thr258Met	c.773C>T	missense_variant	MODERATE		23	0	4.01359e-05	4.23742e-06	1	0	phenytoin
19	40846970	rs149223328	C	A	CYP2A6	ENST00000301141.10	p.Asp246Tyr	c.736G>T	missense_variant	MODERATE		20.8	0.03	1.3384e-05	1.69501e-06	0	0	phenytoin
19	40846996	rs539734599	G	T	CYP2A6	ENST00000301141.10	p.Ala237Asp	c.710C>A	missense_variant	MODERATE		22.3	0	1.33568e-05	5.93294e-06	0	0	phenytoin
19	40847011	rs1209373672	C	T	CYP2A6	ENST00000301141.10	p.Gly232Glu	c.695G>A	missense_variant	MODERATE		24.8	0	0	1.6952e-06	0	0	phenytoin
19	40847021	rs756470674	G	GT	CYP2A6	ENST00000301141.10	p.His229ThrfsTer41	c.684dup	frameshift_variant	HIGH		22.6		0	8.47607e-07	0	0	phenytoin
19	40847037	rs1967114400	GA	G	CYP2A6	ENST00000301141.10	p.Phe223SerfsTer4	c.668del	frameshift_variant	HIGH		25.9		0	2.54294e-06	0	1	phenytoin
19	40848238	rs185545560	G	C	CYP2A6	ENST00000301141.10	p.Thr212Arg	c.635C>G	missense_variant	MODERATE		22.4	0.04	0	2.54256e-06	0	0	phenytoin
19	40848277	rs538011777	A	G	CYP2A6	ENST00000301141.10	p.Leu199Pro	c.596T>C	missense_variant	MODERATE		25.8	0	0	1.69499e-06	0	0	phenytoin
19	40848283	rs768808256	T	C	CYP2A6	ENST00000301141.10	p.Glu197Gly	c.590A>G	missense_variant	MODERATE		23.3	0.01	0	8.47489e-06	0	1	phenytoin
19	40848284	rs568811809	CTT	C	CYP2A6	ENST00000301141.10	p.Lys196ArgfsTer25	c.587_588del	frameshift_variant	HIGH		25.2		0.0120322	1.69498e-06	27	0	phenytoin
19	40848285	rs1198167320	T	G	CYP2A6	ENST00000301141.10	p.Lys196Asn	c.588A>C	missense_variant	MODERATE		20.5	0.02	0	3.38999e-06	0	0	phenytoin
19	40848310	rs1443999819	C	T	CYP2A6	ENST00000301141.10	p.Gly188Glu	c.563G>A	missense_variant	MODERATE		25.3	0	0	1.27122e-05	0	0	phenytoin
19	40848311	rs2145124041	C	A	CYP2A6	ENST00000301141.10	p.Gly188Trp	c.562G>T	missense_variant	MODERATE		28.5		0	8.47506e-07	0	0	phenytoin
19	40848334	rs1444388085	T	C	CYP2A6	ENST00000301141.10	p.Asn180Ser	c.539A>G	missense_variant	MODERATE	Uncertain significance	23	0.01	1.33937e-05	8.47499e-07	0	0	phenytoin
19	40848628	rs1801272	A	T	CYP2A6	ENST00000301141.10	p.Leu160His	c.479T>A	missense_variant	MODERATE	drug response	23.1	0	0.00425293	0.0276462	15	566	phenytoin
19	40848656	rs60996254	C	T	CYP2A6	ENST00000301141.10	p.Glu151Lys	c.451G>A	missense_variant	MODERATE		25.3	0	1.33551e-05	1.35604e-05	0	0	phenytoin
19	40848661	rs1447677434	A	T	CYP2A6	ENST00000301141.10	p.Ile149Asn	c.446T>A	missense_variant	MODERATE		28.4		0	8.47529e-07	0	0	phenytoin
19	40848670	rs779015217	T	C	CYP2A6	ENST00000301141.10	p.Glu146Gly	c.437A>G	missense_variant	MODERATE		24.3	0	1.3379e-05	1.69505e-05	0	0	phenytoin
19	40848671	rs200793736	C	T	CYP2A6	ENST00000301141.10	p.Glu146Lys	c.436G>A	missense_variant	MODERATE		22.5	0.01	0	7.62775e-06	0	0	phenytoin
19	40848671	rs200793736	C	G	CYP2A6	ENST00000301141.10	p.Glu146Gln	c.436G>C	missense_variant	MODERATE		23.1	0.01	2.6753e-05	5.93266e-06	0	0	phenytoin
19	40848673	rs1403377399	A	C	CYP2A6	ENST00000301141.10	p.Ile145Ser	c.434T>G	missense_variant	MODERATE		25.1		0	8.47535e-07	0	0	phenytoin
19	40848679	rs780336943	C	T	CYP2A6	ENST00000301141.10	p.Arg143Gln	c.428G>A	missense_variant	MODERATE		22.2	0.02	4.01273e-05	8.47525e-07	0	0	phenytoin
19	40848683	rs747366641	T	G	CYP2A6	ENST00000301141.10	p.Lys142Gln	c.424A>C	missense_variant	MODERATE		22.7	0.01	0	8.47524e-07	0	0	phenytoin
19	40848688	rs777098658	A	G	CYP2A6	ENST00000301141.10	p.Val140Ala	c.419T>C	missense_variant	MODERATE		23.7	0	2.67996e-05	0.000124591	0	0	phenytoin
19	40848691	rs762256945	C	T	CYP2A6	ENST00000301141.10	p.Gly139Glu	c.416G>A	missense_variant	MODERATE		25.8	0	0	1.69503e-05	0	0	phenytoin
19	40848721	rs554865113	C	G	CYP2A6	ENST00000301141.10	p.Arg129Pro	c.386G>C	missense_variant	MODERATE		23.5	0	1.33679e-05	8.47545e-07	0	0	phenytoin
19	40848724	rs4986891	C	T	CYP2A6	ENST00000301141.10	p.Arg128Gln	c.383G>A	missense_variant	MODERATE		23.9	0	4.01854e-05	8.47551e-07	0	0	phenytoin
19	40848724	rs4986891	C	A	CYP2A6	ENST00000301141.10	p.Arg128Leu	c.383G>T	missense_variant	MODERATE		22.8	0	0.00454716	4.57681e-05	7	0	phenytoin
19	40848725	rs758611446	G	A	CYP2A6	ENST00000301141.10	p.Arg128Trp	c.382C>T	missense_variant	MODERATE		22.5	0.01	1.3389e-05	8.47551e-07	0	0	phenytoin
19	40848740	rs1967146952	G	C	CYP2A6	ENST00000301141.10	p.Arg123Gly	c.367C>G	missense_variant	MODERATE		22.1	0.02	1.33926e-05	2.5427e-06	0	0	phenytoin
19	40848745	rs773801150	C	T	CYP2A6	ENST00000301141.10	p.Gly121Glu	c.362G>A	missense_variant	MODERATE		23.8	0	0	8.47573e-07	0	0	phenytoin
19	40848746	rs61562160	C	G	CYP2A6	ENST00000301141.10	p.Gly121Arg	c.361G>C	missense_variant	MODERATE		22	0	0	5.59403e-05	0	0	phenytoin
19	40849860	rs199545200	G	A	CYP2A6	ENST00000301141.10	p.Arg101Ter	c.301C>T	stop_gained	HIGH		36		2.68327e-05	1.61093e-05	0	0	phenytoin
19	40849863	rs769272500	C	T	CYP2A6	ENST00000301141.10	p.Gly100Arg	c.298G>A	missense_variant	MODERATE		23.1	0.01	0	1.01715e-05	0	1	phenytoin
19	40849884	rs149065015	C	T	CYP2A6	ENST00000301141.10	p.Asp93Asn	c.277G>A	missense_variant	MODERATE		23.3	0.02	0	0.000107648	0	0	phenytoin
19	40849890	rs1303229628	G	C	CYP2A6	ENST00000301141.10	p.Leu91Val	c.271C>G	missense_variant	MODERATE		22	0	1.34045e-05	1.18667e-05	0	0	phenytoin
19	40849895	rs766889674	TC	T	CYP2A6	ENST00000301141.10	p.Glu89ArgfsTer86	c.265del	frameshift_variant	HIGH		23.7		0	6.7815e-06	0	0	phenytoin
19	40849926	rs747024492	C	T	CYP2A6	ENST00000301141.10	p.Val79Met	c.235G>A	missense_variant	MODERATE		23.4	0	1.34034e-05	6.7812e-06	0	0	phenytoin
19	40849934	rs752300065	C	G	CYP2A6	ENST00000301141.10	p.Arg76Pro	c.227G>C	missense_variant	MODERATE		22.9	0	0	2.54303e-06	0	0	phenytoin
19	40849968	rs1967190483	A	G	CYP2A6	ENST00000301141.10	p.Tyr65His	c.193T>C	missense_variant	MODERATE		23.3	0.01	0	1.69573e-06	0	0	phenytoin
19	40850245	rs1472104450	A	G	CYP2A6	ENST00000301141.10		c.180+2T>C	splice_donor_variant	HIGH		32		0	7.65039e-06	0	0	phenytoin
19	40850293	rs1967197704	T	C	CYP2A6	ENST00000301141.10	p.Asn45Ser	c.134A>G	missense_variant	MODERATE		22.7	0.01	0	1.69666e-06	0	0	phenytoin
19	40850296	rs144279119	C	T	CYP2A6	ENST00000301141.10	p.Gly44Glu	c.131G>A	missense_variant	MODERATE		23	0	0	2.03598e-05	0	1	phenytoin
19	40850299	rs575050301	A	G	CYP2A6	ENST00000301141.10	p.Ile43Thr	c.128T>C	missense_variant	MODERATE		22.6	0	0	8.48328e-06	0	1	phenytoin
19	40850306	rs1417214526	G	A	CYP2A6	ENST00000301141.10	p.Pro41Ser	c.121C>T	missense_variant	MODERATE		23.4	0.01	4.02458e-05	8.48296e-07	0	0	phenytoin
19	40850323	rs377713545	G	A	CYP2A6	ENST00000301141.10	p.Pro35Leu	c.104C>T	missense_variant	MODERATE		23.6	0.01	2.68413e-05	5.08966e-06	0	1	phenytoin
19	40850323	rs377713545	G	C	CYP2A6	ENST00000301141.10	p.Pro35Arg	c.104C>G	missense_variant	MODERATE		23.5	0	0	6.78622e-06	0	0	phenytoin
2	96114798	rs29000570	C	CA	ADRA2B	ENST00000620793.2	p.Ter451LeufsTer93	c.1351dup	frameshift_variant	HIGH		32		0	1.18827e-05	0	0	epinephrine,norepinephrine
2	96114807	rs200055567	G	A	ADRA2B	ENST00000620793.2	p.Thr448Met	c.1343C>T	missense_variant	MODERATE		22.7	0.02	0.000266937	0.00034611	0	0	epinephrine,norepinephrine
2	96114822	rs781353874	C	T	ADRA2B	ENST00000620793.2	p.Arg443His	c.1328G>A	missense_variant	MODERATE		25.4	0	0	1.95009e-05	0	0	epinephrine,norepinephrine
2	96114823	rs553609439	G	A	ADRA2B	ENST00000620793.2	p.Arg443Cys	c.1327C>T	missense_variant	MODERATE		23.7	0	5.3295e-05	8.39346e-05	0	0	epinephrine,norepinephrine
2	96114828	rs1446560543	AG	A	ADRA2B	ENST00000620793.2	p.Leu441CysfsTer129	c.1321del	frameshift_variant	HIGH		32		0	3.39043e-06	0	0	epinephrine,norepinephrine
2	96114838	rs577064249	G	A	ADRA2B	ENST00000620793.2	p.Arg438Trp	c.1312C>T	missense_variant	MODERATE		25	0	0	1.10172e-05	0	0	epinephrine,norepinephrine
2	96114844	rs369918003	C	T	ADRA2B	ENST00000620793.2	p.Ala436Thr	c.1306G>A	missense_variant	MODERATE		26.8	0	1.33469e-05	4.15256e-05	0	0	epinephrine,norepinephrine
2	96114847	rs546124409	G	A	ADRA2B	ENST00000620793.2	p.Arg435Cys	c.1303C>T	missense_variant	MODERATE		27.5	0	0.00021318	1.4407e-05	0	0	epinephrine,norepinephrine
2	96114850	rs562532135	G	A	ADRA2B	ENST00000620793.2	p.Arg434Cys	c.1300C>T	missense_variant	MODERATE		29.9	0	0.000213191	4.23734e-06	0	0	epinephrine,norepinephrine
2	96114856	rs765425973	C	T	ADRA2B	ENST00000620793.2	p.Asp432Asn	c.1294G>A	missense_variant	MODERATE		28.2		0	8.47463e-07	0	0	epinephrine,norepinephrine
2	96114881	rs778137476	AG	A	ADRA2B	ENST00000620793.2	p.Pro423LeufsTer147	c.1268del	frameshift_variant	HIGH		33		0	1.69503e-06	0	0	epinephrine,norepinephrine
2	96114901	rs1295105394	A	T	ADRA2B	ENST00000620793.2	p.Cys417Ser	c.1249T>A	missense_variant	MODERATE		27.8	0.01	0	8.47514e-07	0	0	epinephrine,norepinephrine
2	96114903	rs375641838	T	C	ADRA2B	ENST00000620793.2	p.Tyr416Cys	c.1247A>G	missense_variant	MODERATE		31	0	0.000213841	8.47489e-07	0	0	epinephrine,norepinephrine
2	96114907	rs531565731	C	T	ADRA2B	ENST00000620793.2	p.Gly415Ser	c.1243G>A	missense_variant	MODERATE		26.9	0.01	0.000186552	0.000131361	0	0	epinephrine,norepinephrine
2	96114910	rs771862395	T	C	ADRA2B	ENST00000620793.2	p.Ile414Val	c.1240A>G	missense_variant	MODERATE		25	0.01	0	5.08483e-06	0	0	epinephrine,norepinephrine
2	96114912	rs749450486	CAGA	C	ADRA2B	ENST00000620793.2	p.Phe412del	c.1235_1237del	inframe_deletion	MODERATE		20.7		2.66923e-05	4.83069e-05	0	0	epinephrine,norepinephrine
2	96114994	rs766782622	G	C	ADRA2B	ENST00000620793.2	p.Pro386Ala	c.1156C>G	missense_variant	MODERATE		25.6		0	8.47659e-07	0	0	epinephrine,norepinephrine
2	96114997	rs376007357	A	G	ADRA2B	ENST00000620793.2	p.Phe385Leu	c.1153T>C	missense_variant	MODERATE		27.9	0	0	2.03437e-05	0	0	epinephrine,norepinephrine
2	96115002	rs369104505	C	T	ADRA2B	ENST00000620793.2	p.Cys383Tyr	c.1148G>A	missense_variant	MODERATE		26.6	0	6.67236e-05	0.000240727	0	1	epinephrine,norepinephrine
2	96115014	rs527655811	A	C	ADRA2B	ENST00000620793.2	p.Val379Gly	c.1136T>G	missense_variant	MODERATE		23.4	0.01	0.0008	8.47629e-06	0	0	epinephrine,norepinephrine
2	96115036	rs772700720	C	T	ADRA2B	ENST00000620793.2	p.Val372Met	c.1114G>A	missense_variant	MODERATE		26	0	0	1.01711e-05	0	0	epinephrine,norepinephrine
2	96115039	rs1681831695	A	C	ADRA2B	ENST00000620793.2	p.Phe371Val	c.1111T>G	missense_variant	MODERATE		25.5	0	1.33461e-05	2.11897e-05	0	0	epinephrine,norepinephrine
2	96115047	rs922658651	C	T	ADRA2B	ENST00000620793.2	p.Arg368His	c.1103G>A	missense_variant	MODERATE		27.7	0	0	3.39049e-06	0	0	epinephrine,norepinephrine
2	96115056	rs371217738	C	T	ADRA2B	ENST00000620793.2	p.Arg365Gln	c.1094G>A	missense_variant	MODERATE		27.4	0	0	7.62861e-06	0	0	epinephrine,norepinephrine
2	96115057	rs571112964	G	A	ADRA2B	ENST00000620793.2	p.Arg365Trp	c.1093C>T	missense_variant	MODERATE	Uncertain significance	27.1	0	1.33284e-05	0.000204278	0	0	epinephrine,norepinephrine
2	96115071	rs757853154	C	T	ADRA2B	ENST00000620793.2	p.Arg360Gln	c.1079G>A	missense_variant	MODERATE	Uncertain significance	25.9	0.04	0	1.18674e-05	0	0	epinephrine,norepinephrine
2	96115072	rs2969492	G	A	ADRA2B	ENST00000620793.2	p.Arg360Trp	c.1078C>T	missense_variant	MODERATE		23	0.01	6.67468e-05	2.54304e-06	0	0	epinephrine,norepinephrine
2	96115073	rs751061041	TCGACGCCAC	T	ADRA2B	ENST00000620793.2	p.Trp356_Arg359delinsTer	c.1068_1076del	stop_gained	HIGH		34		2.67101e-05	0.000159366	0	0	epinephrine,norepinephrine
2	96115075	rs371716124	G	A	ADRA2B	ENST00000620793.2	p.Arg359Ter	c.1075C>T	stop_gained	HIGH		36		0.000333716	1.69591e-06	0	0	epinephrine,norepinephrine
2	96115077	rs200889434	C	T	ADRA2B	ENST00000620793.2	p.Arg358His	c.1073G>A	missense_variant	MODERATE		25.3	0	5.3312e-05	0.000206906	0	0	epinephrine,norepinephrine
2	96115078	rs191858217	G	A	ADRA2B	ENST00000620793.2	p.Arg358Cys	c.1072C>T	missense_variant	MODERATE		24.8	0.01	6.66684e-05	5.93598e-05	0	0	epinephrine,norepinephrine
2	96115096	rs1174668710	T	TA	ADRA2B	ENST00000620793.2	p.Ile352TyrfsTer192	c.1053dup	frameshift_variant	HIGH		22.9		0	8.47932e-07	0	0	epinephrine,norepinephrine
2	96115128	rs1200551082	C	A	ADRA2B	ENST00000620793.2	p.Gly341Val	c.1022G>T	missense_variant	MODERATE		25.6	0.01	0	2.55006e-06	0	0	epinephrine,norepinephrine
2	96115131	rs570135294	C	T	ADRA2B	ENST00000620793.2	p.Arg340His	c.1019G>A	missense_variant	MODERATE		23.2	0.04	0	8.50612e-07	0	0	epinephrine,norepinephrine
2	96115150	rs375041292	G	A	ADRA2B	ENST00000620793.2	p.Arg334Trp	c.1000C>T	missense_variant	MODERATE		25.5	0.01	8.07798e-05	2.82453e-05	0	0	epinephrine,norepinephrine
2	96115172	rs780789067	C	CG	ADRA2B	ENST00000620793.2	p.Leu327AlafsTer217	c.977dup	frameshift_variant	HIGH		23.3		0	3.44886e-06	0	0	epinephrine,norepinephrine
2	96115452	rs368576695	T	A	ADRA2B	ENST00000620793.2	p.Lys233Ile	c.698A>T	missense_variant	MODERATE		21	0.04	1.33515e-05	3.2217e-05	0	0	epinephrine,norepinephrine
2	96115476	rs1195344910	TGGTCG	T	ADRA2B	ENST00000620793.2	p.Asp224TrpfsTer38	c.669_673del	frameshift_variant	HIGH		20.5		0	8.4757e-07	0	0	epinephrine,norepinephrine
2	96115516	rs1395966598	C	A	ADRA2B	ENST00000620793.2	p.Gly212Trp	c.634G>T	missense_variant	MODERATE		21.5	0.01	0	1.69509e-06	0	0	epinephrine,norepinephrine
2	96115527	rs754181920	CT	C	ADRA2B	ENST00000620793.2	p.Arg208GlyfsTer145	c.622del	frameshift_variant	HIGH	Uncertain significance	23.4		0	3.39015e-06	0	0	epinephrine,norepinephrine
2	96115581	rs1433923445	A	G	ADRA2B	ENST00000620793.2	p.Leu190Pro	c.569T>C	missense_variant	MODERATE		27.6		0	8.47527e-07	0	0	epinephrine,norepinephrine
2	96115582	rs372356977	G	T	ADRA2B	ENST00000620793.2	p.Leu190Ile	c.568C>A	missense_variant	MODERATE		23.6		0	8.47522e-07	0	0	epinephrine,norepinephrine
2	96115589	rs550186053	G	C	ADRA2B	ENST00000620793.2	p.Ile187Met	c.561C>G	missense_variant	MODERATE		26	0	0	2.54259e-06	0	0	epinephrine,norepinephrine
2	96115612	rs1226486888	A	ATCCGATGC	ADRA2B	ENST00000620793.2	p.Ser180AlafsTer12	c.530_537dup	frameshift_variant	HIGH		29.7		0	6.78026e-06	0	0	epinephrine,norepinephrine
2	96115615	rs777953505	C	G	ADRA2B	ENST00000620793.2	p.Gly179Arg	c.535G>C	missense_variant	MODERATE		25.7	0	0	4.23768e-06	0	0	epinephrine,norepinephrine
2	96115630	rs1681853518	G	C	ADRA2B	ENST00000620793.2	p.Leu174Val	c.520C>G	missense_variant	MODERATE		23	0	0	9.32282e-06	0	0	epinephrine,norepinephrine
2	96115641	rs1558708940	GCCT	G	ADRA2B	ENST00000620793.2	p.Glu169del	c.506_508del	inframe_deletion	MODERATE		21.3		0	1.69507e-06	0	0	epinephrine,norepinephrine
2	96115651	rs1177458174	T	G	ADRA2B	ENST00000620793.2	p.Asn167His	c.499A>C	missense_variant	MODERATE		27	0	0	5.93284e-06	0	0	epinephrine,norepinephrine
2	96115660	rs775577204	A	G	ADRA2B	ENST00000620793.2	p.Cys164Arg	c.490T>C	missense_variant	MODERATE	Uncertain significance	31	0	0.000133422	8.47548e-07	0	0	epinephrine,norepinephrine
2	96115672	rs549167238	C	T	ADRA2B	ENST00000620793.2	p.Gly160Arg	c.478G>A	missense_variant	MODERATE		22	0.04	1.33237e-05	8.47557e-07	0	0	epinephrine,norepinephrine
2	96115675	rs776748854	G	A	ADRA2B	ENST00000620793.2	p.Arg159Cys	c.475C>T	missense_variant	MODERATE		25.1	0.04	1.33422e-05	1.69511e-05	0	0	epinephrine,norepinephrine
2	96115713	rs756992097	G	A	ADRA2B	ENST00000620793.2	p.Pro146Leu	c.437C>T	missense_variant	MODERATE		29.9	0.01	0	8.47637e-07	0	0	epinephrine,norepinephrine
2	96115716	rs1369750131	A	G	ADRA2B	ENST00000620793.2	p.Leu145Pro	c.434T>C	missense_variant	MODERATE		31	0	2.66894e-05	7.45906e-05	0	0	epinephrine,norepinephrine
2	96115744	rs1355261717	C	T	ADRA2B	ENST00000620793.2	p.Val136Met	c.406G>A	missense_variant	MODERATE		26.6	0	0	8.47746e-07	0	0	epinephrine,norepinephrine
2	96115763	rs1248882586	G	C	ADRA2B	ENST00000620793.2	p.Ile129Met	c.387C>G	missense_variant	MODERATE		25.5	0	0	8.47861e-07	0	0	epinephrine,norepinephrine
2	96115768	rs771208116	G	T	ADRA2B	ENST00000620793.2	p.Arg128Ser	c.382C>A	missense_variant	MODERATE	Uncertain significance	26.9	0	0	7.63048e-06	0	0	epinephrine,norepinephrine
2	96115768	rs771208116	G	A	ADRA2B	ENST00000620793.2	p.Arg128Cys	c.382C>T	missense_variant	MODERATE		29.9	0	0	1.35653e-05	0	0	epinephrine,norepinephrine
2	96115780	rs1681858727	G	A	ADRA2B	ENST00000620793.2	p.Arg124Cys	c.370C>T	missense_variant	MODERATE		31	0	1.33476e-05	8.47821e-07	0	0	epinephrine,norepinephrine
2	96115790	rs1242495588	G	C	ADRA2B	ENST00000620793.2	p.Tyr120Ter	c.360C>G	stop_gained	HIGH		36		2.66894e-05	3.0518e-05	0	0	epinephrine,norepinephrine
2	96115804	rs753262027	G	A	ADRA2B	ENST00000620793.2	p.Arg116Cys	c.346C>T	missense_variant	MODERATE		32	0	0	1.6954e-06	0	0	epinephrine,norepinephrine
2	96115810	rs369790085	C	T	ADRA2B	ENST00000620793.2	p.Val114Met	c.340G>A	missense_variant	MODERATE		25.4	0	1.33458e-05	4.57748e-05	0	0	epinephrine,norepinephrine
2	96115813	rs1420706618	CCCAGTAGCGGT	C	ADRA2B	ENST00000620793.2	p.Asp109GlyfsTer105	c.326_336del	frameshift_variant	HIGH		32		0	1.6953e-06	0	0	epinephrine,norepinephrine
2	96115816	rs748051200	A	G	ADRA2B	ENST00000620793.2	p.Trp112Arg	c.334T>C	missense_variant	MODERATE		31	0	2.6688e-05	0.000106804	0	0	epinephrine,norepinephrine
2	96115821	rs777494477	C	A	ADRA2B	ENST00000620793.2	p.Arg110Leu	c.329G>T	missense_variant	MODERATE		29.3	0	0	3.39062e-06	0	0	epinephrine,norepinephrine
2	96115837	rs202241079	C	T	ADRA2B	ENST00000620793.2	p.Ala105Thr	c.313G>A	missense_variant	MODERATE		28.3	0.01	1.33245e-05	8.90031e-05	0	0	epinephrine,norepinephrine
2	96115838	rs768718519	G	T	ADRA2B	ENST00000620793.2	p.Cys104Ter	c.312C>A	stop_gained	HIGH		33		0	3.13641e-05	0	0	epinephrine,norepinephrine
2	96115863	rs1186295685	C	G	ADRA2B	ENST00000620793.2	p.Cys96Ser	c.287G>C	missense_variant	MODERATE		27.6	0	0	1.6953e-06	0	0	epinephrine,norepinephrine
2	96115881	rs899636051	G	T	ADRA2B	ENST00000620793.2	p.Ala90Glu	c.269C>A	missense_variant	MODERATE		26.4	0	5.33817e-05	8.47711e-07	0	0	epinephrine,norepinephrine
2	96115891	rs1255741042	C	T	ADRA2B	ENST00000620793.2	p.Val87Met	c.259G>A	missense_variant	MODERATE		23.7	0.04	0	1.69529e-06	0	0	epinephrine,norepinephrine
2	96115924	rs1374080678	C	T	ADRA2B	ENST00000620793.2	p.Gly76Ser	c.226G>A	missense_variant	MODERATE		27.8	0	0	5.08524e-06	0	0	epinephrine,norepinephrine
2	96115934	rs535600407	G	C	ADRA2B	ENST00000620793.2	p.Asn72Lys	c.216C>G	missense_variant	MODERATE		24.6	0.03	0	8.47517e-07	0	0	epinephrine,norepinephrine
2	96115939	rs1156767156	C	G	ADRA2B	ENST00000620793.2	p.Ala71Pro	c.211G>C	missense_variant	MODERATE		28	0	0	3.39011e-06	0	0	epinephrine,norepinephrine
2	96115948	rs191996571	A	T	ADRA2B	ENST00000620793.2	p.Phe68Ile	c.202T>A	missense_variant	MODERATE	Uncertain significance	31	0	0.000852833	1.69501e-06	0	0	epinephrine,norepinephrine
2	96115956	rs746028936	AT	A	ADRA2B	ENST00000620793.2	p.Ile65SerfsTer50	c.193del	frameshift_variant	HIGH		27.6		2.6688e-05	2.45774e-05	0	0	epinephrine,norepinephrine
2	96115978		C	T	ADRA2B	ENST00000620793.2	p.Asp58Asn	c.172G>A	missense_variant	MODERATE		28.5	0	0	8.47544e-07	0	0	epinephrine,norepinephrine
2	96116000	rs764683857	G	C	ADRA2B	ENST00000620793.2	p.Phe50Leu	c.150C>G	missense_variant	MODERATE		22.6	0	0	8.47561e-07	0	0	epinephrine,norepinephrine
2	96116000	rs758659902	G	GAAC	ADRA2B	ENST00000620793.2	p.Leu49dup	c.147_149dup	inframe_insertion	MODERATE		21.9		0	1.01707e-05	0	0	epinephrine,norepinephrine
2	96116020	rs183046877	G	A	ADRA2B	ENST00000620793.2	p.Arg44Cys	c.130C>T	missense_variant	MODERATE		27.7	0	0	1.6952e-06	0	0	epinephrine,norepinephrine
2	96116034	rs1307026683	G	A	ADRA2B	ENST00000620793.2	p.Thr39Ile	c.116C>T	missense_variant	MODERATE		27.1		0	8.47597e-07	0	0	epinephrine,norepinephrine
2	96116041	rs1319995024	C	T	ADRA2B	ENST00000620793.2	p.Val37Met	c.109G>A	missense_variant	MODERATE		26.1	0	0	7.62864e-06	0	0	epinephrine,norepinephrine
2	96116056	rs779179613	G	C	ADRA2B	ENST00000620793.2	p.Leu32Val	c.94C>G	missense_variant	MODERATE		25.3	0	0	2.45818e-05	0	0	epinephrine,norepinephrine
2	96116058	rs748220785	G	C	ADRA2B	ENST00000620793.2	p.Ala31Gly	c.92C>G	missense_variant	MODERATE		23.7	0	0	1.69528e-06	0	0	epinephrine,norepinephrine
2	96116115	rs751524670	G	T	ADRA2B	ENST00000620793.2	p.Thr12Lys	c.35C>A	missense_variant	MODERATE		23.6	0	1.33476e-05	6.44424e-05	0	0	epinephrine,norepinephrine
2	233729128	rs765683446	T	C	UGT1A3	ENST00000482026.6	p.Met1?	c.2T>C	start_lost	HIGH		21.7	0	0	3.13575e-05	0	0	ketamine,morphine
2	233729158	rs771653845	G	A	UGT1A3	ENST00000482026.6	p.Trp11Ter	c.32G>A	stop_gained	HIGH		29.2		1.33515e-05	2.54268e-05	0	0	ketamine,morphine
2	233729179	rs200023814	T	C	UGT1A3	ENST00000482026.6	p.Leu18Pro	c.53T>C	missense_variant	MODERATE		21.6	0.01	0	9.32271e-06	0	0	ketamine,morphine
2	233729245	rs548939333	A	C	UGT1A3	ENST00000482026.6	p.His40Pro	c.119A>C	missense_variant	MODERATE		22.7	0.03	0	3.22031e-05	0	0	ketamine,morphine
2	233729252	rs761976281	CA	C	UGT1A3	ENST00000482026.6	p.Ser43AlafsTer23	c.127del	frameshift_variant	HIGH		25.9		0	0.000157621	0	0	ketamine,morphine
2	233729257	rs1240637968	T	A	UGT1A3	ENST00000482026.6	p.Met44Lys	c.131T>A	missense_variant	MODERATE	Uncertain significance	25.2	0	0	8.47504e-07	0	0	ketamine,morphine
2	233729301	rs2077833775	G	A	UGT1A3	ENST00000482026.6	p.Val59Met	c.175G>A	missense_variant	MODERATE		21.9	0.01	0	8.47419e-07	0	0	ketamine,morphine
2	233729571	rs780418650	G	GT	UGT1A3	ENST00000482026.6	p.Leu150PhefsTer6	c.449dup	frameshift_variant	HIGH		24.4		0	4.23727e-06	0	0	ketamine,morphine
2	233729580	rs1173823141	G	T	UGT1A3	ENST00000482026.6	p.Asp152Tyr	c.454G>T	missense_variant	MODERATE		23.6	0	0	3.38976e-06	0	0	ketamine,morphine
2	233729583	rs1274615489	C	T	UGT1A3	ENST00000482026.6	p.Pro153Ser	c.457C>T	missense_variant	MODERATE		22.7	0.02	0	1.44069e-05	0	0	ketamine,morphine
2	233729598	rs775320084	G	A	UGT1A3	ENST00000482026.6	p.Ala158Thr	c.472G>A	missense_variant	MODERATE	Uncertain significance	20.6	0	4.00737e-05	6.77986e-05	0	0	ketamine,morphine
2	233729628	rs1214575776	C	T	UGT1A3	ENST00000482026.6	p.Pro168Ser	c.502C>T	missense_variant	MODERATE		22.1	0	0	8.47551e-07	0	0	ketamine,morphine
2	233729636	rs45586035	G	GT	UGT1A3	ENST00000482026.6	p.Leu173PhefsTer7	c.518dup	frameshift_variant	HIGH		22.4		0.0099992	7.62853e-05	5	0	ketamine,morphine
2	233729658	rs375249430	T	C	UGT1A3	ENST00000482026.6	p.Cys178Arg	c.532T>C	missense_variant	MODERATE		24.1	0	4.00555e-05	0.000229687	0	0	ketamine,morphine
2	233729672	rs769537040	TAAGG	T	UGT1A3	ENST00000482026.6	p.Lys183AlafsTer15	c.547_550del	frameshift_variant	HIGH		21.5		0	8.47545e-07	0	0	ketamine,morphine
2	233729755	rs2077920089	G	T	UGT1A3	ENST00000482026.6	p.Arg210Met	c.629G>T	missense_variant	MODERATE		25.4		0	8.47557e-07	0	0	ketamine,morphine
2	233729792	rs370250320	C	A	UGT1A3	ENST00000482026.6	p.Tyr222Ter	c.666C>A	stop_gained	HIGH		23.9		0	2.54265e-06	0	0	ketamine,morphine
2	233729865	rs2077938207	G	C	UGT1A3	ENST00000482026.6	p.Asp247His	c.739G>C	missense_variant	MODERATE		23.3	0	1.33579e-05	4.23783e-06	0	0	ketamine,morphine
2	233729866	rs1305518931	A	G	UGT1A3	ENST00000482026.6	p.Asp247Gly	c.740A>G	missense_variant	MODERATE		24	0.03	0	8.47571e-07	0	0	ketamine,morphine
2	233729883	rs1220265805	T	G	UGT1A3	ENST00000482026.6	p.Ser253Ala	c.757T>G	missense_variant	MODERATE		21.3		0	8.47542e-07	0	0	ketamine,morphine
2	233729898	rs756538337	C	T	UGT1A3	ENST00000482026.6	p.Arg258Ter	c.772C>T	stop_gained	HIGH		35		4.00085e-05	1.35607e-05	0	0	ketamine,morphine
2	233729914	rs774517230	T	C	UGT1A3	ENST00000482026.6	p.Met263Thr	c.788T>C	missense_variant	MODERATE		22.6	0.02	0	5.76313e-05	0	0	ketamine,morphine
2	233729928	rs1300778584	C	T	UGT1A3	ENST00000482026.6	p.Pro268Ser	c.802C>T	missense_variant	MODERATE		24.2	0	0	1.69501e-06	0	0	ketamine,morphine
2	233729934	rs45449995	A	G	UGT1A3	ENST00000482026.6	p.Met270Val	c.808A>G	missense_variant	MODERATE		23.4	0	0.0489407	0.0307003	108	556	ketamine,morphine
2	233729950	rs1336852527	T	C	UGT1A3	ENST00000482026.6	p.Phe275Ser	c.824T>C	missense_variant	MODERATE		25.5	0.02	0	1.69498e-06	0	0	ketamine,morphine
2	233729953	rs371021401	T	C	UGT1A3	ENST00000482026.6	p.Ile276Thr	c.827T>C	missense_variant	MODERATE	Uncertain significance	24.4	0.01	5.32935e-05	3.72904e-05	0	0	ketamine,morphine
2	233729959	rs1416622482	G	A	UGT1A3	ENST00000482026.6	p.Gly278Asp	c.833G>A	missense_variant	MODERATE		25.1	0	0	8.47509e-06	0	0	ketamine,morphine
2	233729965	rs149856651	A	T	UGT1A3	ENST00000482026.6	p.Asn280Ile	c.839A>T	missense_variant	MODERATE		24.5	0	0	2.54252e-06	0	0	ketamine,morphine
2	233729965	rs149856651	A	G	UGT1A3	ENST00000482026.6	p.Asn280Ser	c.839A>G	missense_variant	MODERATE		23.6	0.04	9.34155e-05	8.47506e-07	0	0	ketamine,morphine
2	233729968	rs201755757	G	A	UGT1A3	ENST00000482026.6	p.Cys281Tyr	c.842G>A	missense_variant	MODERATE		24.8	0	0	7.6276e-06	0	0	ketamine,morphine
2	233729991	rs770784414	C	T	UGT1A3	ENST00000482026.6	p.Gln289Ter	c.865C>T	stop_gained	HIGH		40		0	7.62762e-06	0	0	ketamine,morphine
2	233713022	rs759060249	C	T	UGT1A5	ENST00000373414.4	p.Gln11Ter	c.31C>T	stop_gained	HIGH		23.3		0	1.69486e-06	0	0	ketamine,morphine
2	233713100	rs528791114	G	A	UGT1A5	ENST00000373414.4	p.Asp37Asn	c.109G>A	missense_variant	MODERATE		24.5	0	0	5.93202e-06	0	0	ketamine,morphine
2	233713103	rs1256796601	G	A	UGT1A5	ENST00000373414.4	p.Gly38Ser	c.112G>A	missense_variant	MODERATE		24.6	0	0	3.38972e-05	0	0	ketamine,morphine
2	233713110	rs151218104	A	C	UGT1A5	ENST00000373414.4	p.His40Pro	c.119A>C	missense_variant	MODERATE		22	0.03	0.000360269	1.9491e-05	0	0	ketamine,morphine
2	233713114	rs1276880544	G	A	UGT1A5	ENST00000373414.4	p.Trp41Ter	c.123G>A	stop_gained	HIGH		44		0	5.08452e-06	0	0	ketamine,morphine
2	233713117	rs1395487296	CA	C	UGT1A5	ENST00000373414.4	p.Ser43AlafsTer23	c.127del	frameshift_variant	HIGH		26		0	3.38973e-06	0	0	ketamine,morphine
2	233713154	rs2076285126	G	T	UGT1A5	ENST00000373414.4	p.Gly55Cys	c.163G>T	missense_variant	MODERATE		23.6		0	8.47427e-07	0	0	ketamine,morphine
2	233713167	rs768308601	T	C	UGT1A5	ENST00000373414.4	p.Val59Ala	c.176T>C	missense_variant	MODERATE		22.8	0	0	1.77959e-05	0	0	ketamine,morphine
2	233713549	rs1302335966	GT	G	UGT1A5	ENST00000373414.4	p.Cys187ValfsTer12	c.559del	frameshift_variant	HIGH		22.5		0	2.54265e-06	0	0	ketamine,morphine
2	233713552	rs917913178	T	G	UGT1A5	ENST00000373414.4	p.Cys187Trp	c.561T>G	missense_variant	MODERATE		21.8	0	0	2.54265e-06	0	0	ketamine,morphine
2	233713574	rs1477870335	C	A	UGT1A5	ENST00000373414.4	p.Pro195Thr	c.583C>A	missense_variant	MODERATE		22.5	0	0	3.39019e-06	0	0	ketamine,morphine
2	233713587	rs553041215	C	T	UGT1A5	ENST00000373414.4	p.Thr199Met	c.596C>T	missense_variant	MODERATE		22	0.03	0	4.23779e-06	0	0	ketamine,morphine
2	233713755	rs1032463751	G	A	UGT1A5	ENST00000373414.4	p.Trp255Ter	c.764G>A	stop_gained	HIGH		44		0	8.47508e-07	0	0	ketamine,morphine
2	233713763	rs145951104	C	T	UGT1A5	ENST00000373414.4	p.Arg258Ter	c.772C>T	stop_gained	HIGH		35		8.0156e-05	2.54256e-05	0	0	ketamine,morphine
2	233713764	rs377333605	G	A	UGT1A5	ENST00000373414.4	p.Arg258Gln	c.773G>A	missense_variant	MODERATE	Uncertain significance	23.9	0.01	0.000160244	1.27126e-05	0	0	ketamine,morphine
2	233713794	rs772145580	C	T	UGT1A5	ENST00000373414.4	p.Pro268Leu	c.803C>T	missense_variant	MODERATE		22.4	0	0	5.9324e-06	0	0	ketamine,morphine
2	233713802	rs746544410	C	G	UGT1A5	ENST00000373414.4	p.Pro271Ala	c.811C>G	missense_variant	MODERATE		23.6	0	1.33483e-05	1.69494e-05	0	0	ketamine,morphine
2	233713812	rs1478961341	T	C	UGT1A5	ENST00000373414.4	p.Val274Ala	c.821T>C	missense_variant	MODERATE		20		0	8.47472e-07	0	0	ketamine,morphine
2	233713818	rs147668404	T	C	UGT1A5	ENST00000373414.4	p.Ile276Thr	c.827T>C	missense_variant	MODERATE		22.9	0.01	0.000186562	0.000205935	0	0	ketamine,morphine
2	233713823	rs2076349507	G	A	UGT1A5	ENST00000373414.4	p.Gly278Ser	c.832G>A	missense_variant	MODERATE		25	0	1.33508e-05	1.69495e-06	0	0	ketamine,morphine
2	233713830	rs1248419431	A	G	UGT1A5	ENST00000373414.4	p.Asn280Ser	c.839A>G	missense_variant	MODERATE		22.6	0.04	1.3349e-05	1.69494e-06	0	0	ketamine,morphine
2	233713830	rs1248419431	A	C	UGT1A5	ENST00000373414.4	p.Asn280Thr	c.839A>C	missense_variant	MODERATE		23	0.04	0	6.77978e-06	0	0	ketamine,morphine
3	50503320	rs1451909068	C	CGCCGGGT	CACNA2D2	ENST00000424201.7	p.Arg35HisfsTer64	c.97_103dup	frameshift_variant	HIGH	Pathogenic	18.2		0	2.22003e-06	0	0	remifentanil
10	99797160	rs1314486961	G	GA	ABCC2	ENST00000647814.1	p.Met233AsnfsTer11	c.697dup	frameshift_variant	HIGH	Pathogenic	18.2		0	5.08462e-06	0	0	lacosamide
16	56872436	rs140551719	C	T	SLC12A3	ENST00000563236.6	p.Ala313Val	c.938C>T	missense_variant	MODERATE	Pathogenic/Likely pathogenic	22.5	0.11	2.66887e-05	6.69522e-05	0	1	furosemide
16	56872459	rs150046661	C	T	SLC12A3	ENST00000563236.6	p.Arg321Trp	c.961C>T	missense_variant	MODERATE	Pathogenic/Likely pathogenic	23.9	0.05	0	7.04435e-05	0	0	furosemide
16	56894563	rs373899077	C	T	SLC12A3	ENST00000563236.6	p.Arg852Cys	c.2554C>T	missense_variant	MODERATE	Pathogenic	25	0.14	6.66542e-05	0.000202551	0	0	furosemide
20	44413696	rs377476335	G	A	HNF4A	ENST00000316099.10	p.Val130Ile	c.388G>A	missense_variant	MODERATE	Pathogenic	22.2	0.07	2.69942e-05	1.10263e-05	0	0	warfarin
7	75984896	rs782700768	GCCTCGGAGC	G	POR	ENST00000461988.6	p.Pro399_Glu401del	c.1196_1204del	inframe_deletion	MODERATE	Pathogenic	16.9		1.33508e-05	2.54385e-06	0	0	rivaroxaban,midazolam
2	166052894	rs970867558	A	G	SCN1A	ENST00000674923.1	p.Phe218Leu	c.652T>C	missense_variant	MODERATE	Pathogenic/Likely pathogenic	29.2	0.05	0	4.24049e-06	0	0	levetiracetam
17	63477126	rs900084108	GGCTGCT	G	ACE	ENST00000290866.10	p.Leu13_Leu14del	c.38_43del	inframe_deletion	MODERATE	Pathogenic/Likely pathogenic	10.5		0	1.11214e-05	0	0	furosemide,nitroprusside
17	63496977	rs121912703	C	T	ACE	ENST00000290866.10	p.Pro1228Leu	c.3683C>T	missense_variant	MODERATE	Pathogenic	23.8	0.14	0	4.07035e-05	0	0	furosemide,nitroprusside
X	154532269	rs72554665	C	G	G6PD	ENST00000393562.10	p.Arg459Pro	c.1376G>C	missense_variant	MODERATE	Pathogenic	23.4	0.1	0	3.35228e-06	0	0	nitroglycerin
X	154533044	rs137852339	C	T	G6PD	ENST00000393562.10	p.Glu317Lys	c.949G>A	missense_variant	MODERATE	Pathogenic/Likely pathogenic	23.4	0.13	0	1.56363e-05	0	0	nitroglycerin
X	154534440	rs5030872	T	A	G6PD	ENST00000393562.10	p.Asp181Val	c.542A>T	missense_variant	MODERATE	Pathogenic/Likely pathogenic	22.7	0.07	0.00106731	2.23485e-06	0	0	nitroglycerin
1	11795126	rs748289202	G	A	MTHFR	ENST00000376590.9	p.Arg335Cys	c.1003C>T	missense_variant	MODERATE	Pathogenic/Likely pathogenic	25.4	0.08	1.33426e-05	7.6269e-06	0	0	phenytoin
1	11802962	rs754980119	C	T	MTHFR	ENST00000376590.9	p.Arg52Gln	c.155G>A	missense_variant	MODERATE	Pathogenic/Likely pathogenic	23.3	0.08	1.33461e-05	0.000149147	0	0	phenytoin
8	142914372	rs1409902979	GC	G	CYP11B2	ENST00000323110.2	p.Arg282ProfsTer14	c.845del	frameshift_variant	HIGH	Pathogenic	14		0	1.69554e-06	0	0	furosemide
19	38586150	rs368874586	C	A	RYR1	ENST00000359596.8	p.Phe4976Leu	c.14928C>A	missense_variant	MODERATE	Pathogenic	13.3	0	0	1.69486e-06	0	0	rocuronium
1	209633070	rs121912482	C	T	LAMB3	ENST00000356082.9	p.Glu210Lys	c.628G>A	missense_variant	MODERATE	Pathogenic/Likely pathogenic	33	0.47	0	1.53584e-05	0	0	fentanyl
8	61665439	rs1236122813	C	G	ASPH	ENST00000389204.8	p.Asp164His	c.490G>C	missense_variant	MODERATE	Pathogenic	15.6		2.69186e-05	2.74205e-05	0	0	warfarin
1	169555299	rs118203906	C	G	F5	ENST00000367797.9	p.Arg334Thr	c.1001G>C	missense_variant	MODERATE	Pathogenic	21.3	0.17	1.33323e-05	8.30506e-05	0	0	rivaroxaban
20	44402596	rs757731931	C	T	HNF4A	ENST00000682427.1	p.Arg66Ter	c.196C>T	stop_gained	HIGH	Likely pathogenic	3.44		5.90667e-05	2.44706e-05	0	0	warfarin
20	44414556	rs1404334125	T	C	HNF4A	ENST00000316099.10	p.Ile181Thr	c.542T>C	missense_variant	MODERATE	Likely pathogenic	22.9	0.13	6.67111e-05	2.54228e-06	0	0	warfarin
2	165991854	rs1689220137	C	T	SCN1A	ENST00000674923.1	p.Met1807Ile	c.5421G>A	missense_variant	MODERATE	Likely pathogenic	21.4	0.1	0	4.2375e-06	0	0	levetiracetam
2	166046963	rs759121197	G	A	SCN1A	ENST00000674923.1	p.Ala395Val	c.1184C>T	missense_variant	MODERATE	Likely pathogenic	25.2	0.08	0	2.71254e-05	0	0	levetiracetam
X	154535211	rs1191977862	C	T	G6PD	ENST00000393562.10	p.Glu148Lys	c.442G>A	missense_variant	MODERATE	Likely pathogenic	15	0.9	1.74853e-05	1.11714e-06	0	0	nitroglycerin
X	154536017	rs782674059	C	T	G6PD	ENST00000393562.10	p.Glu63Lys	c.187G>A	missense_variant	MODERATE	Likely pathogenic	13.5	1	6.98044e-05	6.70319e-06	0	0	nitroglycerin
X	154536034	rs1000937138	C	T	G6PD	ENST00000393562.10	p.Arg57Gln	c.170G>A	missense_variant	MODERATE	Likely pathogenic	22.3	0.11	1.74222e-05	8.94172e-06	0	0	nitroglycerin
X	154546122	rs797043472	C	A	G6PD	ENST00000393562.10	p.Val12Leu	c.34G>T	missense_variant	MODERATE	Likely pathogenic	19.8		0	1.11688e-06	0	0	nitroglycerin
1	11801299	rs147257424	C	A	MTHFR	ENST00000376590.9	p.Ala113Ser	c.337G>T	missense_variant	MODERATE	Likely pathogenic	23.8	0.17	0	1.01692e-05	0	0	phenytoin
1	11802980	rs776483190	C	T	MTHFR	ENST00000376590.9	p.Arg46Gln	c.137G>A	missense_variant	MODERATE	Likely pathogenic	18.3	0.44	0	2.71183e-05	0	0	phenytoin
8	142912534	rs776404064	T	TGCA	CYP11B2	ENST00000323110.2	p.Leu464dup	c.1391_1393dup	inframe_insertion	MODERATE	Likely pathogenic	15.9		1.34438e-05	4.26902e-06	0	0	furosemide
8	142915115	rs746842822	CCTT	C	CYP11B2	ENST00000323110.2	p.Lys175del	c.523_525del	inframe_deletion	MODERATE	Likely pathogenic	8.55		2.67016e-05	7.37338e-05	0	0	furosemide
3	93886407	rs753603433	T	A	PROS1	ENST00000394236.9	p.Asn418Tyr	c.1252A>T	missense_variant	MODERATE	Likely pathogenic	19.2	0.02	0	1.27129e-05	0	0	warfarin
3	93893024	rs780863931	C	T	PROS1	ENST00000394236.9	p.Arg355His	c.1064G>A	missense_variant	MODERATE	Likely pathogenic	23.4	0.11	0	9.32298e-06	0	0	warfarin
19	38485838	rs193922781	C	T	RYR1	ENST00000359596.8	p.Ser1728Phe	c.5183C>T	missense_variant	MODERATE	Likely pathogenic	23.4	0.2	1.33461e-05	4.74568e-05	0	0	rocuronium
19	38499975	rs193922809	G	A	RYR1	ENST00000359596.8	p.Ala2428Thr	c.7282G>A	missense_variant	MODERATE	Likely pathogenic; drug response	25.1	0.26	1.33486e-05	1.35594e-05	0	0	rocuronium
16	31093399	rs72547529	C	T	VKORC1	ENST00000394975.3	p.Val66Met	c.196G>A	missense_variant	MODERATE	Conflicting classifications of pathogenicity	25.4	0	0.00283833	1.69488e-06	0	0	warfarin

### Sheet: Supplemental Table VIII
Supplemental Table VIII. CYP Deleterious Variants Consequences on Metabolism of Each ICU Patient
Subject-ID	CYP2B6	CYP2C19	CYP2C9	CYP2D6	CYP3A5	CYP3A4
Pgx-001	Intermediate Metabolizer	Rapid Metabolizer	Normal Metabolizer	Intermediate Metabolizer	Poor Metabolizer	Normal Metabolizer
Pgx-002	Normal Metabolizer	Rapid Metabolizer	Intermediate Metabolizer	Intermediate Metabolizer	Poor Metabolizer	Normal Metabolizer
Pgx-003	Normal Metabolizer	Rapid Metabolizer	Normal Metabolizer	Unknown	Poor Metabolizer	Unknown
Pgx-004	Normal Metabolizer	Intermediate Metabolizer	Normal Metabolizer	Normal Metabolizer	Poor Metabolizer	Normal Metabolizer
Pgx-005	Intermediate Metabolizer	Intermediate Metabolizer	Normal Metabolizer	Intermediate Metabolizer	Poor Metabolizer	Normal Metabolizer
Pgx-006	Poor Metabolizer	Intermediate Metabolizer	Intermediate Metabolizer	Unknown	Normal Metabolizer	Unknown
Pgx-007	Unknown	Intermediate Metabolizer	Normal Metabolizer	Normal Metabolizer	Poor Metabolizer	Normal Metabolizer
Pgx-008	Intermediate Metabolizer	Poor Metabolizer	Normal Metabolizer	Ultrarapid Metabolizer	Poor Metabolizer	Unknown
Pgx-009	Poor Metabolizer	Rapid Metabolizer	Normal Metabolizer	Intermediate Metabolizer	Poor Metabolizer	Normal Metabolizer
Pgx-010	Intermediate Metabolizer	Rapid Metabolizer	Intermediate Metabolizer	Unknown	Poor Metabolizer	Unknown
Pgx-011	Unknown	Rapid Metabolizer	Normal Metabolizer	Intermediate Metabolizer	Intermediate Metabolizer	Unknown
Pgx-012	Intermediate Metabolizer	Ultrarapid Metabolizer	Normal Metabolizer	Normal Metabolizer	Poor Metabolizer	Normal Metabolizer
Pgx-013	Intermediate Metabolizer	Normal Metabolizer	Intermediate Metabolizer	Normal Metabolizer	Poor Metabolizer	Normal Metabolizer
Pgx-014	Intermediate Metabolizer	Rapid Metabolizer	Intermediate Metabolizer	Normal Metabolizer	Intermediate Metabolizer	Unknown
Pgx-015	Poor Metabolizer	Intermediate Metabolizer	Normal Metabolizer	Unknown	Poor Metabolizer	Normal Metabolizer
Pgx-016	Intermediate Metabolizer	Rapid Metabolizer	Normal Metabolizer	Normal Metabolizer	Intermediate Metabolizer	Unknown
Pgx-017	Normal Metabolizer	Normal Metabolizer	Intermediate Metabolizer	Normal Metabolizer	Intermediate Metabolizer	Unknown
Pgx-018	Intermediate Metabolizer	Unknown	Normal Metabolizer	Normal Metabolizer	Poor Metabolizer	Normal Metabolizer
Pgx-019	Unknown	Rapid Metabolizer	Normal Metabolizer	Normal Metabolizer	Intermediate Metabolizer	Unknown
Pgx-020	Normal Metabolizer	Normal Metabolizer	Unknown	Normal Metabolizer	Poor Metabolizer	Unknown
Pgx-021	Normal Metabolizer	Unknown	Normal Metabolizer	Normal Metabolizer	Poor Metabolizer	Unknown
Pgx-022	Intermediate Metabolizer	Rapid Metabolizer	Normal Metabolizer	Intermediate Metabolizer	Poor Metabolizer	Intermediate Metabolizer
Pgx-023	Normal Metabolizer	Intermediate Metabolizer	Intermediate Metabolizer	Normal Metabolizer	Normal Metabolizer	Unknown
Pgx-024	Normal Metabolizer	Intermediate Metabolizer	Normal Metabolizer	Normal Metabolizer	Intermediate Metabolizer	Unknown
Pgx-025	Intermediate Metabolizer	Normal Metabolizer	Normal Metabolizer	Normal Metabolizer	Intermediate Metabolizer	Unknown
Pgx-026	Normal Metabolizer	Intermediate Metabolizer	Normal Metabolizer	Normal Metabolizer	Poor Metabolizer	Normal Metabolizer
Pgx-027	Normal Metabolizer	Ultrarapid Metabolizer	Normal Metabolizer	Intermediate Metabolizer	Poor Metabolizer	Unknown
Pgx-028	Normal Metabolizer	Rapid Metabolizer	Normal Metabolizer	Normal Metabolizer	Poor Metabolizer	Normal Metabolizer
Pgx-029	Normal Metabolizer	Rapid Metabolizer	Normal Metabolizer	Normal Metabolizer	Intermediate Metabolizer	Unknown
Pgx-030	Normal Metabolizer	Ultrarapid Metabolizer	Normal Metabolizer	Intermediate Metabolizer	Intermediate Metabolizer	Unknown
Pgx-031	Normal Metabolizer	Normal Metabolizer	Normal Metabolizer	Intermediate Metabolizer	Poor Metabolizer	Unknown
Pgx-032	Normal Metabolizer	Intermediate Metabolizer	Intermediate Metabolizer	Normal Metabolizer	Normal Metabolizer	Unknown
Pgx-033	Intermediate Metabolizer	Rapid Metabolizer	Normal Metabolizer	Normal Metabolizer	Poor Metabolizer	Unknown
Pgx-034	Normal Metabolizer	Rapid Metabolizer	Intermediate Metabolizer	Intermediate Metabolizer	Poor Metabolizer	Unknown
Pgx-035	Normal Metabolizer	Ultrarapid Metabolizer	Normal Metabolizer	Normal Metabolizer	Intermediate Metabolizer	Unknown
Pgx-036	Normal Metabolizer	Intermediate Metabolizer	Intermediate Metabolizer	Unknown	Poor Metabolizer	Unknown
Pgx-037	Intermediate Metabolizer	Intermediate Metabolizer	Normal Metabolizer	Intermediate Metabolizer	Poor Metabolizer	Unknown
Pgx-038	Intermediate Metabolizer	Rapid Metabolizer	Normal Metabolizer	Normal Metabolizer	Poor Metabolizer	Unknown
Pgx-039	Unknown	Normal Metabolizer	Intermediate Metabolizer	Intermediate Metabolizer	Poor Metabolizer	Normal Metabolizer
Pgx-040	Intermediate Metabolizer	Ultrarapid Metabolizer	Normal Metabolizer	Normal Metabolizer	Poor Metabolizer	Normal Metabolizer
Pgx-041	Normal Metabolizer	Normal Metabolizer	Intermediate Metabolizer	Normal Metabolizer	Poor Metabolizer	Unknown
Pgx-042	Poor Metabolizer	Rapid Metabolizer	Intermediate Metabolizer	Normal Metabolizer	Poor Metabolizer	Unknown
Pgx-043	Rapid Metabolizer	Intermediate Metabolizer	Normal Metabolizer	Intermediate Metabolizer	Poor Metabolizer	Intermediate Metabolizer
Pgx-044	Unknown	Intermediate Metabolizer	Normal Metabolizer	Intermediate Metabolizer	Poor Metabolizer	Unknown
Pgx-045	Intermediate Metabolizer	Rapid Metabolizer	Normal Metabolizer	Normal Metabolizer	Poor Metabolizer	Unknown
Pgx-046	Intermediate Metabolizer	Rapid Metabolizer	Intermediate Metabolizer	Normal Metabolizer	Intermediate Metabolizer	Unknown
Pgx-047	Unknown	Normal Metabolizer	Intermediate Metabolizer	Unknown	Poor Metabolizer	Unknown
Pgx-048	Normal Metabolizer	Ultrarapid Metabolizer	Normal Metabolizer	Normal Metabolizer	Poor Metabolizer	Normal Metabolizer
Pgx-049	Intermediate Metabolizer	Normal Metabolizer	Intermediate Metabolizer	Normal Metabolizer	Poor Metabolizer	Normal Metabolizer
Pgx-050	Poor Metabolizer	Normal Metabolizer	Intermediate Metabolizer	Normal Metabolizer	Poor Metabolizer	Normal Metabolizer
Pgx-051	Unknown	Rapid Metabolizer	Normal Metabolizer	Normal Metabolizer	Intermediate Metabolizer	Unknown
Pgx-052	Normal Metabolizer	Ultrarapid Metabolizer	Normal Metabolizer	Normal Metabolizer	Poor Metabolizer	Normal Metabolizer
Pgx-053	Normal Metabolizer	Normal Metabolizer	Normal Metabolizer	Intermediate Metabolizer	Intermediate Metabolizer	Unknown
Pgx-054	Intermediate Metabolizer	Ultrarapid Metabolizer	Normal Metabolizer	Normal Metabolizer	Poor Metabolizer	Unknown
Pgx-055	Normal Metabolizer	Normal Metabolizer	Normal Metabolizer	Intermediate Metabolizer	Poor Metabolizer	Normal Metabolizer
Pgx-056	Normal Metabolizer	Intermediate Metabolizer	Intermediate Metabolizer	Normal Metabolizer	Poor Metabolizer	Normal Metabolizer
Pgx-057	Intermediate Metabolizer	Normal Metabolizer	Intermediate Metabolizer	Normal Metabolizer	Poor Metabolizer	Unknown
Pgx-058	Normal Metabolizer	Intermediate Metabolizer	Normal Metabolizer	Normal Metabolizer	Poor Metabolizer	Unknown
Pgx-059	Normal Metabolizer	Intermediate Metabolizer	Normal Metabolizer	Unknown	Intermediate Metabolizer	Unknown
Pgx-060	Normal Metabolizer	Normal Metabolizer	Intermediate Metabolizer	Normal Metabolizer	Intermediate Metabolizer	Unknown
Pgx-061	Normal Metabolizer	Unknown	Normal Metabolizer	Unknown	Poor Metabolizer	Normal Metabolizer
Pgx-062	Normal Metabolizer	Normal Metabolizer	Normal Metabolizer	Normal Metabolizer	Poor Metabolizer	Unknown
Pgx-063	Normal Metabolizer	Normal Metabolizer	Normal Metabolizer	Normal Metabolizer	Poor Metabolizer	Normal Metabolizer
Pgx-064	Normal Metabolizer	Rapid Metabolizer	Normal Metabolizer	Normal Metabolizer	Poor Metabolizer	Unknown
Pgx-065	Normal Metabolizer	Normal Metabolizer	Intermediate Metabolizer	Normal Metabolizer	Poor Metabolizer	Normal Metabolizer
Pgx-066	Intermediate Metabolizer	Normal Metabolizer	Intermediate Metabolizer	Intermediate Metabolizer	Poor Metabolizer	Unknown
Pgx-067	Normal Metabolizer	Normal Metabolizer	Intermediate Metabolizer	Intermediate Metabolizer	Poor Metabolizer	Normal Metabolizer
Pgx-068	Normal Metabolizer	Rapid Metabolizer	Intermediate Metabolizer	Ultrarapid Metabolizer	Poor Metabolizer	Unknown
Pgx-069	Intermediate Metabolizer	Normal Metabolizer	Normal Metabolizer	Normal Metabolizer	Poor Metabolizer	Unknown
Pgx-070	Normal Metabolizer	Intermediate Metabolizer	Intermediate Metabolizer	Normal Metabolizer	Poor Metabolizer	Unknown
Pgx-071	Normal Metabolizer	Normal Metabolizer	Normal Metabolizer	Normal Metabolizer	Intermediate Metabolizer	Unknown
Pgx-072	Normal Metabolizer	Normal Metabolizer	Normal Metabolizer	Normal Metabolizer	Poor Metabolizer	Normal Metabolizer
Pgx-073	Unknown	Intermediate Metabolizer	Intermediate Metabolizer	Unknown	Poor Metabolizer	Unknown
Pgx-074	Normal Metabolizer	Normal Metabolizer	Intermediate Metabolizer	Unknown	Intermediate Metabolizer	Unknown
Pgx-075	Intermediate Metabolizer	Unknown	Intermediate Metabolizer	Normal Metabolizer	Poor Metabolizer	Normal Metabolizer
Pgx-076	Unknown	Normal Metabolizer	Normal Metabolizer	Normal Metabolizer	Poor Metabolizer	Normal Metabolizer
Pgx-077	Poor Metabolizer	Unknown	Intermediate Metabolizer	Normal Metabolizer	Poor Metabolizer	Normal Metabolizer
Pgx-078	Intermediate Metabolizer	Normal Metabolizer	Normal Metabolizer	Normal Metabolizer	Poor Metabolizer	Normal Metabolizer
Pgx-079	Intermediate Metabolizer	Rapid Metabolizer	Normal Metabolizer	Intermediate Metabolizer	Intermediate Metabolizer	Unknown
Pgx-080	Intermediate Metabolizer	Rapid Metabolizer	Intermediate Metabolizer	Normal Metabolizer	Poor Metabolizer	Normal Metabolizer
Pgx-081	Normal Metabolizer	Intermediate Metabolizer	Normal Metabolizer	Normal Metabolizer	Poor Metabolizer	Normal Metabolizer
Pgx-082	Intermediate Metabolizer	Rapid Metabolizer	Normal Metabolizer	Normal Metabolizer	Poor Metabolizer	Normal Metabolizer
Pgx-083	Normal Metabolizer	Rapid Metabolizer	Normal Metabolizer	Intermediate Metabolizer	Poor Metabolizer	Normal Metabolizer
Pgx-084	Normal Metabolizer	Rapid Metabolizer	Normal Metabolizer	Normal Metabolizer	Poor Metabolizer	Normal Metabolizer
Pgx-085	Normal Metabolizer	Rapid Metabolizer	Intermediate Metabolizer	Normal Metabolizer	Poor Metabolizer	Unknown
Pgx-086	Normal Metabolizer	Rapid Metabolizer	Intermediate Metabolizer	Normal Metabolizer	Intermediate Metabolizer	Unknown
Pgx-087	Intermediate Metabolizer	Normal Metabolizer	Poor Metabolizer	Normal Metabolizer	Poor Metabolizer	Normal Metabolizer
Pgx-088	Normal Metabolizer	Intermediate Metabolizer	Normal Metabolizer	Normal Metabolizer	Poor Metabolizer	Normal Metabolizer
Pgx-089	Rapid Metabolizer	Normal Metabolizer	Intermediate Metabolizer	Normal Metabolizer	Poor Metabolizer	Unknown
Pgx-090	Poor Metabolizer	Rapid Metabolizer	Normal Metabolizer	Unknown	Poor Metabolizer	Normal Metabolizer
Pgx-091	Normal Metabolizer	Normal Metabolizer	Intermediate Metabolizer	Poor Metabolizer	Poor Metabolizer	Normal Metabolizer
Pgx-092	Unknown	Intermediate Metabolizer	Normal Metabolizer	Normal Metabolizer	Poor Metabolizer	Unknown
Pgx-093	Intermediate Metabolizer	Normal Metabolizer	Normal Metabolizer	Intermediate Metabolizer	Intermediate Metabolizer	Unknown
Pgx-094	Unknown	Normal Metabolizer	Normal Metabolizer	Intermediate Metabolizer	Poor Metabolizer	Unknown
Pgx-095	Normal Metabolizer	Intermediate Metabolizer	Intermediate Metabolizer	Normal Metabolizer	Intermediate Metabolizer	Unknown
Pgx-096	Intermediate Metabolizer	Intermediate Metabolizer	Normal Metabolizer	Normal Metabolizer	Poor Metabolizer	Normal Metabolizer
Pgx-097	Normal Metabolizer	Rapid Metabolizer	Intermediate Metabolizer	Normal Metabolizer	Intermediate Metabolizer	Unknown
Pgx-098	Normal Metabolizer	Normal Metabolizer	Intermediate Metabolizer	Intermediate Metabolizer	Poor Metabolizer	Normal Metabolizer
Pgx-099	Unknown	Ultrarapid Metabolizer	Normal Metabolizer	Normal Metabolizer	Poor Metabolizer	Normal Metabolizer
Pgx-100	Normal Metabolizer	Normal Metabolizer	Normal Metabolizer	Normal Metabolizer	Poor Metabolizer	Unknown
Pgx-101	Intermediate Metabolizer	Normal Metabolizer	Intermediate Metabolizer	Unknown	Poor Metabolizer	Unknown
Pgx-102	Normal Metabolizer	Intermediate Metabolizer	Normal Metabolizer	Normal Metabolizer	Poor Metabolizer	Normal Metabolizer
Pgx-103	Poor Metabolizer	Intermediate Metabolizer	Normal Metabolizer	Normal Metabolizer	Poor Metabolizer	Unknown
Pgx-104	Normal Metabolizer	Normal Metabolizer	Intermediate Metabolizer	Unknown	Poor Metabolizer	Normal Metabolizer
Pgx-105	Unknown	Normal Metabolizer	Intermediate Metabolizer	Unknown	Poor Metabolizer	Normal Metabolizer
Pgx-106	Normal Metabolizer	Intermediate Metabolizer	Normal Metabolizer	Normal Metabolizer	Poor Metabolizer	Normal Metabolizer
Pgx-107	Normal Metabolizer	Ultrarapid Metabolizer	Normal Metabolizer	Normal Metabolizer	Intermediate Metabolizer	Unknown
Pgx-108	Normal Metabolizer	Normal Metabolizer	Normal Metabolizer	Ultrarapid Metabolizer	Poor Metabolizer	Unknown
Pgx-109	Poor Metabolizer	Normal Metabolizer	Intermediate Metabolizer	Normal Metabolizer	Poor Metabolizer	Normal Metabolizer
Pgx-110	Normal Metabolizer	Normal Metabolizer	Intermediate Metabolizer	Unknown	Poor Metabolizer	Unknown
Pgx-111	Normal Metabolizer	Normal Metabolizer	Normal Metabolizer	Normal Metabolizer	Intermediate Metabolizer	Unknown
Pgx-112	Intermediate Metabolizer	Normal Metabolizer	Intermediate Metabolizer	Unknown	Poor Metabolizer	Unknown
Pgx-113	Normal Metabolizer	Rapid Metabolizer	Normal Metabolizer	Intermediate Metabolizer	Intermediate Metabolizer	Unknown
Pgx-114	Normal Metabolizer	Rapid Metabolizer	Normal Metabolizer	Intermediate Metabolizer	Poor Metabolizer	Intermediate Metabolizer
Pgx-115	Normal Metabolizer	Unknown	Normal Metabolizer	Normal Metabolizer	Intermediate Metabolizer	Unknown
Pgx-116	Intermediate Metabolizer	Rapid Metabolizer	Normal Metabolizer	Normal Metabolizer	Intermediate Metabolizer	Unknown
Pgx-117	Normal Metabolizer	Rapid Metabolizer	Intermediate Metabolizer	Unknown	Poor Metabolizer	Normal Metabolizer
Pgx-118	Intermediate Metabolizer	Normal Metabolizer	Normal Metabolizer	Normal Metabolizer	Poor Metabolizer	Normal Metabolizer
Pgx-119	Normal Metabolizer	Rapid Metabolizer	Intermediate Metabolizer	Intermediate Metabolizer	Poor Metabolizer	Unknown
Pgx-120	Poor Metabolizer	Rapid Metabolizer	Intermediate Metabolizer	Normal Metabolizer	Intermediate Metabolizer	Unknown
Pgx_121	Poor Metabolizer	Intermediate Metabolizer	Intermediate Metabolizer	Unknown	Poor Metabolizer	Normal Metabolizer
Pgx_122	Normal Metabolizer	Rapid Metabolizer	Intermediate Metabolizer	Normal Metabolizer	Poor Metabolizer	Normal Metabolizer
Pgx_123	Intermediate Metabolizer	Normal Metabolizer	Normal Metabolizer	Ultrarapid Metabolizer	Poor Metabolizer	Unknown
Pgx_124	Normal Metabolizer	Intermediate Metabolizer	Normal Metabolizer	Normal Metabolizer	Poor Metabolizer	Unknown
Pgx_125	Normal Metabolizer	Poor Metabolizer	Normal Metabolizer	Normal Metabolizer	Poor Metabolizer	Normal Metabolizer
Pgx_126	Intermediate Metabolizer	Ultrarapid Metabolizer	Normal Metabolizer	Normal Metabolizer	Poor Metabolizer	Unknown
Pgx_127	Intermediate Metabolizer	Rapid Metabolizer	Normal Metabolizer	Intermediate Metabolizer	Poor Metabolizer	Unknown
Pgx_128	Intermediate Metabolizer	Intermediate Metabolizer	Normal Metabolizer	Normal Metabolizer	Poor Metabolizer	Intermediate Metabolizer
Pgx_129	Intermediate Metabolizer	Normal Metabolizer	Intermediate Metabolizer	Intermediate Metabolizer	Poor Metabolizer	Unknown
Pgx_130	Normal Metabolizer	Intermediate Metabolizer	Intermediate Metabolizer	Intermediate Metabolizer	Poor Metabolizer	Unknown
Pgx_131	Intermediate Metabolizer	Normal Metabolizer	Normal Metabolizer	Unknown	Poor Metabolizer	Unknown
Pgx_132	Normal Metabolizer	Rapid Metabolizer	Intermediate Metabolizer	Normal Metabolizer	Intermediate Metabolizer	Unknown
Pgx_133	Normal Metabolizer	Intermediate Metabolizer	Normal Metabolizer	Normal Metabolizer	Poor Metabolizer	Normal Metabolizer
Pgx_134	Normal Metabolizer	Normal Metabolizer	Intermediate Metabolizer	Normal Metabolizer	Poor Metabolizer	Normal Metabolizer
Pgx_135	Poor Metabolizer	Normal Metabolizer	Intermediate Metabolizer	Normal Metabolizer	Poor Metabolizer	Normal Metabolizer
Pgx_136	Intermediate Metabolizer	Intermediate Metabolizer	Intermediate Metabolizer	Intermediate Metabolizer	Poor Metabolizer	Normal Metabolizer
Pgx_137	Normal Metabolizer	Rapid Metabolizer	Intermediate Metabolizer	Ultrarapid Metabolizer	Poor Metabolizer	Normal Metabolizer
Pgx_138	Intermediate Metabolizer	Normal Metabolizer	Normal Metabolizer	Unknown	Poor Metabolizer	Normal Metabolizer
Pgx_139	Normal Metabolizer	Intermediate Metabolizer	Intermediate Metabolizer	Intermediate Metabolizer	Intermediate Metabolizer	Unknown
Pgx_140	Poor Metabolizer	Rapid Metabolizer	Normal Metabolizer	Intermediate Metabolizer	Poor Metabolizer	Normal Metabolizer
Pgx_141	Intermediate Metabolizer	Intermediate Metabolizer	Normal Metabolizer	Intermediate Metabolizer	Intermediate Metabolizer	Unknown
Pgx_142	Intermediate Metabolizer	Rapid Metabolizer	Normal Metabolizer	Intermediate Metabolizer	Poor Metabolizer	Unknown
Pgx_143	Intermediate Metabolizer	Normal Metabolizer	Normal Metabolizer	Intermediate Metabolizer	Poor Metabolizer	Normal Metabolizer
Pgx_144	Unknown	Normal Metabolizer	Intermediate Metabolizer	Normal Metabolizer	Poor Metabolizer	Normal Metabolizer
Pgx_145	Intermediate Metabolizer	Normal Metabolizer	Intermediate Metabolizer	Normal Metabolizer	Poor Metabolizer	Normal Metabolizer
Pgx_146	Intermediate Metabolizer	Intermediate Metabolizer	Normal Metabolizer	Normal Metabolizer	Poor Metabolizer	Normal Metabolizer
Pgx_147	Unknown	Normal Metabolizer	Normal Metabolizer	Ultrarapid Metabolizer	Intermediate Metabolizer	Unknown
Pgx_148	Intermediate Metabolizer	Normal Metabolizer	Intermediate Metabolizer	Normal Metabolizer	Poor Metabolizer	Unknown
Pgx_149	Intermediate Metabolizer	Rapid Metabolizer	Intermediate Metabolizer	Unknown	Poor Metabolizer	Unknown
Pgx_150	Normal Metabolizer	Normal Metabolizer	Normal Metabolizer	Unknown	Poor Metabolizer	Normal Metabolizer
Pgx-151	Normal Metabolizer	Rapid Metabolizer	Normal Metabolizer	Normal Metabolizer	Poor Metabolizer	Unknown
Pgx-152	Intermediate Metabolizer	Normal Metabolizer	Intermediate Metabolizer	Normal Metabolizer	Poor Metabolizer	Normal Metabolizer
Pgx-153	Poor Metabolizer	Normal Metabolizer	Normal Metabolizer	Normal Metabolizer	Intermediate Metabolizer	Unknown
Pgx-154	Intermediate Metabolizer	Normal Metabolizer	Poor Metabolizer	Normal Metabolizer	Poor Metabolizer	Unknown
Pgx-155	Intermediate Metabolizer	Rapid Metabolizer	Intermediate Metabolizer	Normal Metabolizer	Intermediate Metabolizer	Unknown
Pgx-156	Normal Metabolizer	Normal Metabolizer	Normal Metabolizer	Unknown	Poor Metabolizer	Normal Metabolizer
Pgx-157	Normal Metabolizer	Normal Metabolizer	Normal Metabolizer	Unknown	Intermediate Metabolizer	Unknown
Pgx-158	Normal Metabolizer	Normal Metabolizer	Poor Metabolizer	Normal Metabolizer	Poor Metabolizer	Intermediate Metabolizer
Pgx-159	Unknown	Rapid Metabolizer	Normal Metabolizer	Normal Metabolizer	Poor Metabolizer	Unknown
Pgx-160	Poor Metabolizer	Normal Metabolizer	Normal Metabolizer	Unknown	Poor Metabolizer	Unknown
Pgx-161	Rapid Metabolizer	Intermediate Metabolizer	Intermediate Metabolizer	Normal Metabolizer	Poor Metabolizer	Normal Metabolizer
Pgx-162	Normal Metabolizer	Ultrarapid Metabolizer	Normal Metabolizer	Normal Metabolizer	Intermediate Metabolizer	Unknown
Pgx-163	Normal Metabolizer	Normal Metabolizer	Normal Metabolizer	Normal Metabolizer	Poor Metabolizer	Normal Metabolizer
Pgx-164	Intermediate Metabolizer	Intermediate Metabolizer	Normal Metabolizer	Unknown	Poor Metabolizer	Unknown
Pgx-165	Normal Metabolizer	Rapid Metabolizer	Normal Metabolizer	Normal Metabolizer	Poor Metabolizer	Normal Metabolizer
Pgx-166	Normal Metabolizer	Normal Metabolizer	Intermediate Metabolizer	Normal Metabolizer	Poor Metabolizer	Unknown
Pgx-167	Intermediate Metabolizer	Normal Metabolizer	Normal Metabolizer	Normal Metabolizer	Poor Metabolizer	Normal Metabolizer
Pgx-168	Rapid Metabolizer	Rapid Metabolizer	Normal Metabolizer	Unknown	Intermediate Metabolizer	Unknown
Pgx-169	Poor Metabolizer	Rapid Metabolizer	Normal Metabolizer	Intermediate Metabolizer	Poor Metabolizer	Normal Metabolizer
Pgx-170	Intermediate Metabolizer	Intermediate Metabolizer	Normal Metabolizer	Unknown	Poor Metabolizer	Normal Metabolizer
Pgx-171	Normal Metabolizer	Poor Metabolizer	Normal Metabolizer	Normal Metabolizer	Poor Metabolizer	Normal Metabolizer
Pgx-172	Intermediate Metabolizer	Ultrarapid Metabolizer	Normal Metabolizer	Normal Metabolizer	Intermediate Metabolizer	Unknown
Pgx-173	Normal Metabolizer	Intermediate Metabolizer	Normal Metabolizer	Unknown	Intermediate Metabolizer	Unknown
Pgx-174	Intermediate Metabolizer	Normal Metabolizer	Normal Metabolizer	Normal Metabolizer	Poor Metabolizer	Normal Metabolizer
Pgx-175	Unknown	Normal Metabolizer	Intermediate Metabolizer	Normal Metabolizer	Poor Metabolizer	Normal Metabolizer
Pgx-176	Unknown	Normal Metabolizer	Normal Metabolizer	Intermediate Metabolizer	Poor Metabolizer	Unknown
Pgx-177	Intermediate Metabolizer	Intermediate Metabolizer	Normal Metabolizer	Normal Metabolizer	Intermediate Metabolizer	Unknown
Pgx-178	Normal Metabolizer	Intermediate Metabolizer	Normal Metabolizer	Normal Metabolizer	Intermediate Metabolizer	Normal Metabolizer
Pgx-179	Rapid Metabolizer	Intermediate Metabolizer	Normal Metabolizer	Ultrarapid Metabolizer	Intermediate Metabolizer	Unknown
Pgx-180	Normal Metabolizer	Rapid Metabolizer	Normal Metabolizer	Normal Metabolizer	Intermediate Metabolizer	Unknown
Pgx-181	Normal Metabolizer	Intermediate Metabolizer	Normal Metabolizer	Unknown	Poor Metabolizer	Normal Metabolizer
Pgx-182	Poor Metabolizer	Intermediate Metabolizer	Normal Metabolizer	Ultrarapid Metabolizer	Poor Metabolizer	Normal Metabolizer
Pgx-183	Unknown	Intermediate Metabolizer	Normal Metabolizer	Intermediate Metabolizer	Poor Metabolizer	Normal Metabolizer
Pgx-184	Intermediate Metabolizer	Intermediate Metabolizer	Intermediate Metabolizer	Unknown	Poor Metabolizer	Normal Metabolizer
Pgx-185	Normal Metabolizer	Normal Metabolizer	Intermediate Metabolizer	Unknown	Poor Metabolizer	Normal Metabolizer
Pgx-186	Normal Metabolizer	Normal Metabolizer	Normal Metabolizer	Unknown	Poor Metabolizer	Unknown
Pgx-187	Normal Metabolizer	Normal Metabolizer	Normal Metabolizer	Normal Metabolizer	Poor Metabolizer	Unknown
Pgx-188	Intermediate Metabolizer	Normal Metabolizer	Normal Metabolizer	Normal Metabolizer	Poor Metabolizer	Normal Metabolizer
Pgx-189	Normal Metabolizer	Normal Metabolizer	Intermediate Metabolizer	Normal Metabolizer	Poor Metabolizer	Normal Metabolizer
Pgx-190	Intermediate Metabolizer	Normal Metabolizer	Normal Metabolizer	Unknown	Poor Metabolizer	Unknown
Pgx-191	Intermediate Metabolizer	Normal Metabolizer	Normal Metabolizer	Normal Metabolizer	Poor Metabolizer	Unknown
Pgx-192	Unknown	Intermediate Metabolizer	Normal Metabolizer	Normal Metabolizer	Intermediate Metabolizer	Unknown
Pgx-193	Normal Metabolizer	Rapid Metabolizer	Intermediate Metabolizer	Unknown	Poor Metabolizer	Unknown
Pgx-194	Intermediate Metabolizer	Normal Metabolizer	Normal Metabolizer	Unknown	Poor Metabolizer	Normal Metabolizer
Pgx-195	Poor Metabolizer	Normal Metabolizer	Normal Metabolizer	Intermediate Metabolizer	Poor Metabolizer	Normal Metabolizer
Pgx-196	Unknown	Ultrarapid Metabolizer	Normal Metabolizer	Unknown	Poor Metabolizer	Normal Metabolizer
Pgx-197	Intermediate Metabolizer	Normal Metabolizer	Intermediate Metabolizer	Normal Metabolizer	Poor Metabolizer	Unknown
Pgx-198	Poor Metabolizer	Normal Metabolizer	Normal Metabolizer	Normal Metabolizer	Poor Metabolizer	Normal Metabolizer
Pgx-199	Poor Metabolizer	Intermediate Metabolizer	Normal Metabolizer	Unknown	Poor Metabolizer	Unknown
Pgx-200	Intermediate Metabolizer	Normal Metabolizer	Intermediate Metabolizer	Unknown	Intermediate Metabolizer	Unknown
Pgx-201	Unknown	Normal Metabolizer	Intermediate Metabolizer	Normal Metabolizer	Intermediate Metabolizer	Unknown
Pgx-202	Intermediate Metabolizer	Normal Metabolizer	Normal Metabolizer	Normal Metabolizer	Poor Metabolizer	Normal Metabolizer
Pgx-203	Normal Metabolizer	Rapid Metabolizer	Normal Metabolizer	Unknown	Poor Metabolizer	Unknown
Pgx-204	Intermediate Metabolizer	Rapid Metabolizer	Normal Metabolizer	Normal Metabolizer	Poor Metabolizer	Unknown
Pgx-205	Intermediate Metabolizer	Rapid Metabolizer	Normal Metabolizer	Normal Metabolizer	Poor Metabolizer	Unknown
Pgx-206	Normal Metabolizer	Normal Metabolizer	Normal Metabolizer	Unknown	Poor Metabolizer	Unknown
Pgx-207	Poor Metabolizer	Rapid Metabolizer	Intermediate Metabolizer	Intermediate Metabolizer	Poor Metabolizer	Unknown
Pgx-208	Unknown	Rapid Metabolizer	Normal Metabolizer	Ultrarapid Metabolizer	Poor Metabolizer	Intermediate Metabolizer
Pgx-209	Intermediate Metabolizer	Ultrarapid Metabolizer	Normal Metabolizer	Normal Metabolizer	Poor Metabolizer	Normal Metabolizer
Pgx-210	Poor Metabolizer	Normal Metabolizer	Intermediate Metabolizer	Poor Metabolizer	Intermediate Metabolizer	Unknown
